## Supplementary material for "A plasma proteomic signature links secretome of senescent monocytes to aging- and obesity-related clinical outcomes in humans": Table S1 (part 34 of 80)

### Sheet: Replicate Data (continued)
Table S1: Replicate Data from Quantification of Proteins from MS-Based Secretomics of Senescent and Non-Senescent Monocytes
Nafisa_PRO5	Growth arrest-specific protein 2	GAS2	O43903	O43903	4.6381	0.1009	XT NP A	2023ms1276	initiation of primordial ovarian follicle growth [GO:0001544]; antral ovarian follicle growth [GO:0001547]; apoptotic process [GO:0006915]; cell cycle [GO:0007049]; regulation of cell shape [GO:0008360]; regulation of Notch signaling pathway [GO:0008593]; ovulation [GO:0030728]; basement membrane organization [GO:0071711]; actin crosslink formation [GO:0051764]	microtubule binding [GO:0008017]; actin filament binding [GO:0051015]; cytoskeletal anchor activity [GO:0008093]	cytosol [GO:0005829]; membrane [GO:0016020]; actin filament [GO:0005884]
Nafisa_PRO4	Growth arrest-specific protein 2	GAS2	O43903	O43903	4.575	0.0028	XT NP A	2023ms1276	initiation of primordial ovarian follicle growth [GO:0001544]; antral ovarian follicle growth [GO:0001547]; apoptotic process [GO:0006915]; cell cycle [GO:0007049]; regulation of cell shape [GO:0008360]; regulation of Notch signaling pathway [GO:0008593]; ovulation [GO:0030728]; basement membrane organization [GO:0071711]; actin crosslink formation [GO:0051764]	microtubule binding [GO:0008017]; actin filament binding [GO:0051015]; cytoskeletal anchor activity [GO:0008093]	cytosol [GO:0005829]; membrane [GO:0016020]; actin filament [GO:0005884]
Nafisa_PRO3	Growth arrest-specific protein 2	GAS2	O43903	O43903	4.5091	-0.0614	XT NP A	2023ms1276	initiation of primordial ovarian follicle growth [GO:0001544]; antral ovarian follicle growth [GO:0001547]; apoptotic process [GO:0006915]; cell cycle [GO:0007049]; regulation of cell shape [GO:0008360]; regulation of Notch signaling pathway [GO:0008593]; ovulation [GO:0030728]; basement membrane organization [GO:0071711]; actin crosslink formation [GO:0051764]	microtubule binding [GO:0008017]; actin filament binding [GO:0051015]; cytoskeletal anchor activity [GO:0008093]	cytosol [GO:0005829]; membrane [GO:0016020]; actin filament [GO:0005884]
Nafisa_PRO2	Growth arrest-specific protein 2	GAS2	O43903	O43903	4.5024	-0.0494	XT NP A	2023ms1276	initiation of primordial ovarian follicle growth [GO:0001544]; antral ovarian follicle growth [GO:0001547]; apoptotic process [GO:0006915]; cell cycle [GO:0007049]; regulation of cell shape [GO:0008360]; regulation of Notch signaling pathway [GO:0008593]; ovulation [GO:0030728]; basement membrane organization [GO:0071711]; actin crosslink formation [GO:0051764]	microtubule binding [GO:0008017]; actin filament binding [GO:0051015]; cytoskeletal anchor activity [GO:0008093]	cytosol [GO:0005829]; membrane [GO:0016020]; actin filament [GO:0005884]
Nafisa_PRO1	Growth arrest-specific protein 2	GAS2	O43903	O43903	4.6328	0.0856	XT NP A	2023ms1276	initiation of primordial ovarian follicle growth [GO:0001544]; antral ovarian follicle growth [GO:0001547]; apoptotic process [GO:0006915]; cell cycle [GO:0007049]; regulation of cell shape [GO:0008360]; regulation of Notch signaling pathway [GO:0008593]; ovulation [GO:0030728]; basement membrane organization [GO:0071711]; actin crosslink formation [GO:0051764]	microtubule binding [GO:0008017]; actin filament binding [GO:0051015]; cytoskeletal anchor activity [GO:0008093]	cytosol [GO:0005829]; membrane [GO:0016020]; actin filament [GO:0005884]
Nafisa_SEN7	Rab GDP dissociation inhibitor beta	GDI2	P50395	P50397	6.0435	1.4307	XT NP B	2023ms1276	NA	NA	NA
Nafisa_SEN6	Rab GDP dissociation inhibitor beta	GDI2	P50395	P50397	6.0317	1.4046	XT NP B	2023ms1276	NA	NA	NA
Nafisa_SEN5	Rab GDP dissociation inhibitor beta	GDI2	P50395	P50397	6.0237	1.3706	XT NP B	2023ms1276	NA	NA	NA
Nafisa_SEN4	Rab GDP dissociation inhibitor beta	GDI2	P50395	P50397	6.0467	1.4264	XT NP B	2023ms1276	NA	NA	NA
Nafisa_SEN3	Rab GDP dissociation inhibitor beta	GDI2	P50395	P50397	6.0498	1.4302	XT NP B	2023ms1276	NA	NA	NA
Nafisa_SEN2	Rab GDP dissociation inhibitor beta	GDI2	P50395	P50397	6.0227	1.3897	XT NP B	2023ms1276	NA	NA	NA
Nafisa_SEN1	Rab GDP dissociation inhibitor beta	GDI2	P50395	P50397	6.0212	1.4035	XT NP B	2023ms1276	NA	NA	NA
Nafisa_PRO7	Rab GDP dissociation inhibitor beta	GDI2	P50395	P50397	6.0521	1.4973	XT NP B	2023ms1276	NA	NA	NA
Nafisa_PRO6	Rab GDP dissociation inhibitor beta	GDI2	P50395	P50397	6.0451	1.5001	XT NP B	2023ms1276	NA	NA	NA
Nafisa_PRO5	Rab GDP dissociation inhibitor beta	GDI2	P50395	P50397	6.0432	1.506	XT NP B	2023ms1276	NA	NA	NA
Nafisa_PRO4	Rab GDP dissociation inhibitor beta	GDI2	P50395	P50397	6.0439	1.4717	XT NP B	2023ms1276	NA	NA	NA
Nafisa_PRO3	Rab GDP dissociation inhibitor beta	GDI2	P50395	P50397	6.049	1.4785	XT NP B	2023ms1276	NA	NA	NA
Nafisa_PRO2	Rab GDP dissociation inhibitor beta	GDI2	P50395	P50397	6.0375	1.4858	XT NP B	2023ms1276	NA	NA	NA
Nafisa_PRO1	Rab GDP dissociation inhibitor beta	GDI2	P50395	P50397	6.0417	1.4944	XT NP B	2023ms1276	NA	NA	NA
Nafisa_SEN7	Centrosomal protein of 170 kDa	CEP170	Q5SW79	Q5SW79	5.9037	1.2909	XT NP A	2023ms1276	NA	protein binding [GO:0005515]	centrosome [GO:0005813]; centriole [GO:0005814]; cytosol [GO:0005829]; microtubule [GO:0005874]; mitotic spindle [GO:0072686]; centriolar subdistal appendage [GO:0120103]
Nafisa_SEN6	Centrosomal protein of 170 kDa	CEP170	Q5SW79	Q5SW79	5.9178	1.2908	XT NP A	2023ms1276	NA	protein binding [GO:0005515]	centrosome [GO:0005813]; centriole [GO:0005814]; cytosol [GO:0005829]; microtubule [GO:0005874]; mitotic spindle [GO:0072686]; centriolar subdistal appendage [GO:0120103]
Nafisa_SEN5	Centrosomal protein of 170 kDa	CEP170	Q5SW79	Q5SW79	5.9888	1.3357	XT NP A	2023ms1276	NA	protein binding [GO:0005515]	centrosome [GO:0005813]; centriole [GO:0005814]; cytosol [GO:0005829]; microtubule [GO:0005874]; mitotic spindle [GO:0072686]; centriolar subdistal appendage [GO:0120103]
Nafisa_SEN4	Centrosomal protein of 170 kDa	CEP170	Q5SW79	Q5SW79	5.8947	1.2744	XT NP A	2023ms1276	NA	protein binding [GO:0005515]	centrosome [GO:0005813]; centriole [GO:0005814]; cytosol [GO:0005829]; microtubule [GO:0005874]; mitotic spindle [GO:0072686]; centriolar subdistal appendage [GO:0120103]
Nafisa_SEN3	Centrosomal protein of 170 kDa	CEP170	Q5SW79	Q5SW79	5.9087	1.289	XT NP A	2023ms1276	NA	protein binding [GO:0005515]	centrosome [GO:0005813]; centriole [GO:0005814]; cytosol [GO:0005829]; microtubule [GO:0005874]; mitotic spindle [GO:0072686]; centriolar subdistal appendage [GO:0120103]
Nafisa_SEN2	Centrosomal protein of 170 kDa	CEP170	Q5SW79	Q5SW79	5.9369	1.3039	XT NP A	2023ms1276	NA	protein binding [GO:0005515]	centrosome [GO:0005813]; centriole [GO:0005814]; cytosol [GO:0005829]; microtubule [GO:0005874]; mitotic spindle [GO:0072686]; centriolar subdistal appendage [GO:0120103]
Nafisa_SEN1	Centrosomal protein of 170 kDa	CEP170	Q5SW79	Q5SW79	5.9188	1.3011	XT NP A	2023ms1276	NA	protein binding [GO:0005515]	centrosome [GO:0005813]; centriole [GO:0005814]; cytosol [GO:0005829]; microtubule [GO:0005874]; mitotic spindle [GO:0072686]; centriolar subdistal appendage [GO:0120103]
Nafisa_PRO7	Centrosomal protein of 170 kDa	CEP170	Q5SW79	Q5SW79	5.7649	1.2101	XT NP A	2023ms1276	NA	protein binding [GO:0005515]	centrosome [GO:0005813]; centriole [GO:0005814]; cytosol [GO:0005829]; microtubule [GO:0005874]; mitotic spindle [GO:0072686]; centriolar subdistal appendage [GO:0120103]
Nafisa_PRO6	Centrosomal protein of 170 kDa	CEP170	Q5SW79	Q5SW79	5.7077	1.1627	XT NP A	2023ms1276	NA	protein binding [GO:0005515]	centrosome [GO:0005813]; centriole [GO:0005814]; cytosol [GO:0005829]; microtubule [GO:0005874]; mitotic spindle [GO:0072686]; centriolar subdistal appendage [GO:0120103]
Nafisa_PRO5	Centrosomal protein of 170 kDa	CEP170	Q5SW79	Q5SW79	5.6447	1.1075	XT NP A	2023ms1276	NA	protein binding [GO:0005515]	centrosome [GO:0005813]; centriole [GO:0005814]; cytosol [GO:0005829]; microtubule [GO:0005874]; mitotic spindle [GO:0072686]; centriolar subdistal appendage [GO:0120103]
Nafisa_PRO4	Centrosomal protein of 170 kDa	CEP170	Q5SW79	Q5SW79	5.7567	1.1844	XT NP A	2023ms1276	NA	protein binding [GO:0005515]	centrosome [GO:0005813]; centriole [GO:0005814]; cytosol [GO:0005829]; microtubule [GO:0005874]; mitotic spindle [GO:0072686]; centriolar subdistal appendage [GO:0120103]
Nafisa_PRO3	Centrosomal protein of 170 kDa	CEP170	Q5SW79	Q5SW79	5.7597	1.1891	XT NP A	2023ms1276	NA	protein binding [GO:0005515]	centrosome [GO:0005813]; centriole [GO:0005814]; cytosol [GO:0005829]; microtubule [GO:0005874]; mitotic spindle [GO:0072686]; centriolar subdistal appendage [GO:0120103]
Nafisa_PRO2	Centrosomal protein of 170 kDa	CEP170	Q5SW79	Q5SW79	5.671	1.1192	XT NP A	2023ms1276	NA	protein binding [GO:0005515]	centrosome [GO:0005813]; centriole [GO:0005814]; cytosol [GO:0005829]; microtubule [GO:0005874]; mitotic spindle [GO:0072686]; centriolar subdistal appendage [GO:0120103]
Nafisa_PRO1	Centrosomal protein of 170 kDa	CEP170	Q5SW79	Q5SW79	5.6087	1.0614	XT NP A	2023ms1276	NA	protein binding [GO:0005515]	centrosome [GO:0005813]; centriole [GO:0005814]; cytosol [GO:0005829]; microtubule [GO:0005874]; mitotic spindle [GO:0072686]; centriolar subdistal appendage [GO:0120103]
Nafisa_SEN7	Glutathione peroxidase 7	GPX7	Q96SL4	Q96SL4	4.5221	-0.0906	XT NP A	2023ms1276	cellular response to oxidative stress [GO:0034599]; cellular oxidant detoxification [GO:0098869]	catalase activity [GO:0004096]; peroxidase activity [GO:0004601]; glutathione peroxidase activity [GO:0004602]; protein binding [GO:0005515]	extracellular region [GO:0005576]; endoplasmic reticulum [GO:0005783]; endoplasmic reticulum lumen [GO:0005788]
Nafisa_SEN6	Glutathione peroxidase 7	GPX7	Q96SL4	Q96SL4	4.4669	-0.1602	XT NP A	2023ms1276	cellular response to oxidative stress [GO:0034599]; cellular oxidant detoxification [GO:0098869]	catalase activity [GO:0004096]; peroxidase activity [GO:0004601]; glutathione peroxidase activity [GO:0004602]; protein binding [GO:0005515]	extracellular region [GO:0005576]; endoplasmic reticulum [GO:0005783]; endoplasmic reticulum lumen [GO:0005788]
Nafisa_SEN5	Glutathione peroxidase 7	GPX7	Q96SL4	Q96SL4	4.4219	-0.2312	XT NP A	2023ms1276	cellular response to oxidative stress [GO:0034599]; cellular oxidant detoxification [GO:0098869]	catalase activity [GO:0004096]; peroxidase activity [GO:0004601]; glutathione peroxidase activity [GO:0004602]; protein binding [GO:0005515]	extracellular region [GO:0005576]; endoplasmic reticulum [GO:0005783]; endoplasmic reticulum lumen [GO:0005788]
Nafisa_SEN4	Glutathione peroxidase 7	GPX7	Q96SL4	Q96SL4	4.5266	-0.0937	XT NP A	2023ms1276	cellular response to oxidative stress [GO:0034599]; cellular oxidant detoxification [GO:0098869]	catalase activity [GO:0004096]; peroxidase activity [GO:0004601]; glutathione peroxidase activity [GO:0004602]; protein binding [GO:0005515]	extracellular region [GO:0005576]; endoplasmic reticulum [GO:0005783]; endoplasmic reticulum lumen [GO:0005788]
Nafisa_SEN3	Glutathione peroxidase 7	GPX7	Q96SL4	Q96SL4	4.4359	-0.1837	XT NP A	2023ms1276	cellular response to oxidative stress [GO:0034599]; cellular oxidant detoxification [GO:0098869]	catalase activity [GO:0004096]; peroxidase activity [GO:0004601]; glutathione peroxidase activity [GO:0004602]; protein binding [GO:0005515]	extracellular region [GO:0005576]; endoplasmic reticulum [GO:0005783]; endoplasmic reticulum lumen [GO:0005788]
Nafisa_SEN2	Glutathione peroxidase 7	GPX7	Q96SL4	Q96SL4	4.5119	-0.121	XT NP A	2023ms1276	cellular response to oxidative stress [GO:0034599]; cellular oxidant detoxification [GO:0098869]	catalase activity [GO:0004096]; peroxidase activity [GO:0004601]; glutathione peroxidase activity [GO:0004602]; protein binding [GO:0005515]	extracellular region [GO:0005576]; endoplasmic reticulum [GO:0005783]; endoplasmic reticulum lumen [GO:0005788]
Nafisa_SEN1	Glutathione peroxidase 7	GPX7	Q96SL4	Q96SL4	4.439	-0.1788	XT NP A	2023ms1276	cellular response to oxidative stress [GO:0034599]; cellular oxidant detoxification [GO:0098869]	catalase activity [GO:0004096]; peroxidase activity [GO:0004601]; glutathione peroxidase activity [GO:0004602]; protein binding [GO:0005515]	extracellular region [GO:0005576]; endoplasmic reticulum [GO:0005783]; endoplasmic reticulum lumen [GO:0005788]
Nafisa_PRO7	Glutathione peroxidase 7	GPX7	Q96SL4	Q96SL4	4.6939	0.1391	XT NP A	2023ms1276	cellular response to oxidative stress [GO:0034599]; cellular oxidant detoxification [GO:0098869]	catalase activity [GO:0004096]; peroxidase activity [GO:0004601]; glutathione peroxidase activity [GO:0004602]; protein binding [GO:0005515]	extracellular region [GO:0005576]; endoplasmic reticulum [GO:0005783]; endoplasmic reticulum lumen [GO:0005788]
Nafisa_PRO6	Glutathione peroxidase 7	GPX7	Q96SL4	Q96SL4	4.567	0.0219	XT NP A	2023ms1276	cellular response to oxidative stress [GO:0034599]; cellular oxidant detoxification [GO:0098869]	catalase activity [GO:0004096]; peroxidase activity [GO:0004601]; glutathione peroxidase activity [GO:0004602]; protein binding [GO:0005515]	extracellular region [GO:0005576]; endoplasmic reticulum [GO:0005783]; endoplasmic reticulum lumen [GO:0005788]
Nafisa_PRO5	Glutathione peroxidase 7	GPX7	Q96SL4	Q96SL4	4.6188	0.0816	XT NP A	2023ms1276	cellular response to oxidative stress [GO:0034599]; cellular oxidant detoxification [GO:0098869]	catalase activity [GO:0004096]; peroxidase activity [GO:0004601]; glutathione peroxidase activity [GO:0004602]; protein binding [GO:0005515]	extracellular region [GO:0005576]; endoplasmic reticulum [GO:0005783]; endoplasmic reticulum lumen [GO:0005788]
Nafisa_PRO4	Glutathione peroxidase 7	GPX7	Q96SL4	Q96SL4	4.6794	0.1072	XT NP A	2023ms1276	cellular response to oxidative stress [GO:0034599]; cellular oxidant detoxification [GO:0098869]	catalase activity [GO:0004096]; peroxidase activity [GO:0004601]; glutathione peroxidase activity [GO:0004602]; protein binding [GO:0005515]	extracellular region [GO:0005576]; endoplasmic reticulum [GO:0005783]; endoplasmic reticulum lumen [GO:0005788]
Nafisa_PRO3	Glutathione peroxidase 7	GPX7	Q96SL4	Q96SL4	4.7132	0.1426	XT NP A	2023ms1276	cellular response to oxidative stress [GO:0034599]; cellular oxidant detoxification [GO:0098869]	catalase activity [GO:0004096]; peroxidase activity [GO:0004601]; glutathione peroxidase activity [GO:0004602]; protein binding [GO:0005515]	extracellular region [GO:0005576]; endoplasmic reticulum [GO:0005783]; endoplasmic reticulum lumen [GO:0005788]
Nafisa_PRO2	Glutathione peroxidase 7	GPX7	Q96SL4	Q96SL4	4.7181	0.1663	XT NP A	2023ms1276	cellular response to oxidative stress [GO:0034599]; cellular oxidant detoxification [GO:0098869]	catalase activity [GO:0004096]; peroxidase activity [GO:0004601]; glutathione peroxidase activity [GO:0004602]; protein binding [GO:0005515]	extracellular region [GO:0005576]; endoplasmic reticulum [GO:0005783]; endoplasmic reticulum lumen [GO:0005788]
Nafisa_PRO1	Glutathione peroxidase 7	GPX7	Q96SL4	Q96SL4	4.5897	0.0424	XT NP A	2023ms1276	cellular response to oxidative stress [GO:0034599]; cellular oxidant detoxification [GO:0098869]	catalase activity [GO:0004096]; peroxidase activity [GO:0004601]; glutathione peroxidase activity [GO:0004602]; protein binding [GO:0005515]	extracellular region [GO:0005576]; endoplasmic reticulum [GO:0005783]; endoplasmic reticulum lumen [GO:0005788]
Nafisa_SEN7	Protocadherin gamma-B7;Isoform of Q9Y5F8, Isoform 2 of Protocadherin gamma-B7	PCDHGB7;PCDHGB7	NA	Q9Y5F8;Q9Y5F8-2	4.4991	-0.1136	XT NP B	2023ms1276	homophilic cell adhesion via plasma membrane adhesion molecules [GO:0007156]; cell adhesion [GO:0007155];	calcium ion binding [GO:0005509];	integral component of plasma membrane [GO:0005887];
Nafisa_SEN6	Protocadherin gamma-B7;Isoform of Q9Y5F8, Isoform 2 of Protocadherin gamma-B7	PCDHGB7;PCDHGB7	NA	Q9Y5F8;Q9Y5F8-2	4.5136	-0.1135	XT NP B	2023ms1276	homophilic cell adhesion via plasma membrane adhesion molecules [GO:0007156]; cell adhesion [GO:0007155];	calcium ion binding [GO:0005509];	integral component of plasma membrane [GO:0005887];
Nafisa_SEN5	Protocadherin gamma-B7;Isoform of Q9Y5F8, Isoform 2 of Protocadherin gamma-B7	PCDHGB7;PCDHGB7	NA	Q9Y5F8;Q9Y5F8-2	4.4347	-0.2184	XT NP B	2023ms1276	homophilic cell adhesion via plasma membrane adhesion molecules [GO:0007156]; cell adhesion [GO:0007155];	calcium ion binding [GO:0005509];	integral component of plasma membrane [GO:0005887];
Nafisa_SEN4	Protocadherin gamma-B7;Isoform of Q9Y5F8, Isoform 2 of Protocadherin gamma-B7	PCDHGB7;PCDHGB7	NA	Q9Y5F8;Q9Y5F8-2	4.5521	-0.0683	XT NP B	2023ms1276	homophilic cell adhesion via plasma membrane adhesion molecules [GO:0007156]; cell adhesion [GO:0007155];	calcium ion binding [GO:0005509];	integral component of plasma membrane [GO:0005887];
Nafisa_SEN3	Protocadherin gamma-B7;Isoform of Q9Y5F8, Isoform 2 of Protocadherin gamma-B7	PCDHGB7;PCDHGB7	NA	Q9Y5F8;Q9Y5F8-2	4.4101	-0.2096	XT NP B	2023ms1276	homophilic cell adhesion via plasma membrane adhesion molecules [GO:0007156]; cell adhesion [GO:0007155];	calcium ion binding [GO:0005509];	integral component of plasma membrane [GO:0005887];
Nafisa_SEN2	Protocadherin gamma-B7;Isoform of Q9Y5F8, Isoform 2 of Protocadherin gamma-B7	PCDHGB7;PCDHGB7	NA	Q9Y5F8;Q9Y5F8-2	4.4064	-0.2265	XT NP B	2023ms1276	homophilic cell adhesion via plasma membrane adhesion molecules [GO:0007156]; cell adhesion [GO:0007155];	calcium ion binding [GO:0005509];	integral component of plasma membrane [GO:0005887];
Nafisa_SEN1	Protocadherin gamma-B7;Isoform of Q9Y5F8, Isoform 2 of Protocadherin gamma-B7	PCDHGB7;PCDHGB7	NA	Q9Y5F8;Q9Y5F8-2	4.4654	-0.1523	XT NP B	2023ms1276	homophilic cell adhesion via plasma membrane adhesion molecules [GO:0007156]; cell adhesion [GO:0007155];	calcium ion binding [GO:0005509];	integral component of plasma membrane [GO:0005887];
Nafisa_PRO7	Protocadherin gamma-B7;Isoform of Q9Y5F8, Isoform 2 of Protocadherin gamma-B7	PCDHGB7;PCDHGB7	NA	Q9Y5F8;Q9Y5F8-2	4.5851	0.0302	XT NP B	2023ms1276	homophilic cell adhesion via plasma membrane adhesion molecules [GO:0007156]; cell adhesion [GO:0007155];	calcium ion binding [GO:0005509];	integral component of plasma membrane [GO:0005887];
Nafisa_PRO6	Protocadherin gamma-B7;Isoform of Q9Y5F8, Isoform 2 of Protocadherin gamma-B7	PCDHGB7;PCDHGB7	NA	Q9Y5F8;Q9Y5F8-2	4.5329	-0.0121	XT NP B	2023ms1276	homophilic cell adhesion via plasma membrane adhesion molecules [GO:0007156]; cell adhesion [GO:0007155];	calcium ion binding [GO:0005509];	integral component of plasma membrane [GO:0005887];
Nafisa_PRO5	Protocadherin gamma-B7;Isoform of Q9Y5F8, Isoform 2 of Protocadherin gamma-B7	PCDHGB7;PCDHGB7	NA	Q9Y5F8;Q9Y5F8-2	4.5644	0.0272	XT NP B	2023ms1276	homophilic cell adhesion via plasma membrane adhesion molecules [GO:0007156]; cell adhesion [GO:0007155];	calcium ion binding [GO:0005509];	integral component of plasma membrane [GO:0005887];
Nafisa_PRO4	Protocadherin gamma-B7;Isoform of Q9Y5F8, Isoform 2 of Protocadherin gamma-B7	PCDHGB7;PCDHGB7	NA	Q9Y5F8;Q9Y5F8-2	4.5761	0.0039	XT NP B	2023ms1276	homophilic cell adhesion via plasma membrane adhesion molecules [GO:0007156]; cell adhesion [GO:0007155];	calcium ion binding [GO:0005509];	integral component of plasma membrane [GO:0005887];
Nafisa_PRO3	Protocadherin gamma-B7;Isoform of Q9Y5F8, Isoform 2 of Protocadherin gamma-B7	PCDHGB7;PCDHGB7	NA	Q9Y5F8;Q9Y5F8-2	4.5824	0.0119	XT NP B	2023ms1276	homophilic cell adhesion via plasma membrane adhesion molecules [GO:0007156]; cell adhesion [GO:0007155];	calcium ion binding [GO:0005509];	integral component of plasma membrane [GO:0005887];
Nafisa_PRO2	Protocadherin gamma-B7;Isoform of Q9Y5F8, Isoform 2 of Protocadherin gamma-B7	PCDHGB7;PCDHGB7	NA	Q9Y5F8;Q9Y5F8-2	4.5178	-0.034	XT NP B	2023ms1276	homophilic cell adhesion via plasma membrane adhesion molecules [GO:0007156]; cell adhesion [GO:0007155];	calcium ion binding [GO:0005509];	integral component of plasma membrane [GO:0005887];
Nafisa_PRO1	Protocadherin gamma-B7;Isoform of Q9Y5F8, Isoform 2 of Protocadherin gamma-B7	PCDHGB7;PCDHGB7	NA	Q9Y5F8;Q9Y5F8-2	4.5089	-0.0384	XT NP B	2023ms1276	homophilic cell adhesion via plasma membrane adhesion molecules [GO:0007156]; cell adhesion [GO:0007155];	calcium ion binding [GO:0005509];	integral component of plasma membrane [GO:0005887];
Nafisa_SEN7	Protein disulfide-isomerase A4	PDIA4	A0A090N8Y2	Q29RV1	5.0907	0.4779	XT NP B	2023ms1276	NA	NA	NA
Nafisa_SEN6	Protein disulfide-isomerase A4	PDIA4	A0A090N8Y2	Q29RV1	5.1182	0.4911	XT NP B	2023ms1276	NA	NA	NA
Nafisa_SEN5	Protein disulfide-isomerase A4	PDIA4	A0A090N8Y2	Q29RV1	5.0862	0.4331	XT NP B	2023ms1276	NA	NA	NA
Nafisa_SEN4	Protein disulfide-isomerase A4	PDIA4	A0A090N8Y2	Q29RV1	5.1143	0.494	XT NP B	2023ms1276	NA	NA	NA
Nafisa_SEN3	Protein disulfide-isomerase A4	PDIA4	A0A090N8Y2	Q29RV1	5.114	0.4943	XT NP B	2023ms1276	NA	NA	NA
Nafisa_SEN2	Protein disulfide-isomerase A4	PDIA4	A0A090N8Y2	Q29RV1	5.1064	0.4735	XT NP B	2023ms1276	NA	NA	NA
Nafisa_SEN1	Protein disulfide-isomerase A4	PDIA4	A0A090N8Y2	Q29RV1	5.1149	0.4972	XT NP B	2023ms1276	NA	NA	NA
Nafisa_PRO7	Protein disulfide-isomerase A4	PDIA4	A0A090N8Y2	Q29RV1	5.1056	0.5507	XT NP B	2023ms1276	NA	NA	NA
Nafisa_PRO6	Protein disulfide-isomerase A4	PDIA4	A0A090N8Y2	Q29RV1	5.1084	0.5633	XT NP B	2023ms1276	NA	NA	NA
Nafisa_PRO5	Protein disulfide-isomerase A4	PDIA4	A0A090N8Y2	Q29RV1	5.1329	0.5957	XT NP B	2023ms1276	NA	NA	NA
Nafisa_PRO4	Protein disulfide-isomerase A4	PDIA4	A0A090N8Y2	Q29RV1	5.1347	0.5625	XT NP B	2023ms1276	NA	NA	NA
Nafisa_PRO3	Protein disulfide-isomerase A4	PDIA4	A0A090N8Y2	Q29RV1	5.133	0.5624	XT NP B	2023ms1276	NA	NA	NA
Nafisa_PRO2	Protein disulfide-isomerase A4	PDIA4	A0A090N8Y2	Q29RV1	5.0998	0.548	XT NP B	2023ms1276	NA	NA	NA
Nafisa_PRO1	Protein disulfide-isomerase A4	PDIA4	A0A090N8Y2	Q29RV1	5.1081	0.5609	XT NP B	2023ms1276	NA	NA	NA
Nafisa_SEN7	26S proteasome non-ATPase regulatory subunit 7	PSMD7	P51665	P51665	5.8244	1.2116	XT NP A	2023ms1276	proteasome-mediated ubiquitin-dependent protein catabolic process [GO:0043161]	metallopeptidase activity [GO:0008237]; protein binding [GO:0005515]; protein homodimerization activity [GO:0042803]; isopeptidase activity [GO:0070122]	extracellular region [GO:0005576]; nucleus [GO:0005634]; nucleoplasm [GO:0005654]; cytosol [GO:0005829]; membrane [GO:0016020]; secretory granule lumen [GO:0034774]; extracellular exosome [GO:0070062]; ficolin-1-rich granule lumen [GO:1904813]; proteasome complex [GO:0000502]; proteasome regulatory particle [GO:0005838]
Nafisa_SEN6	26S proteasome non-ATPase regulatory subunit 7	PSMD7	P51665	P51665	5.8221	1.195	XT NP A	2023ms1276	proteasome-mediated ubiquitin-dependent protein catabolic process [GO:0043161]	metallopeptidase activity [GO:0008237]; protein binding [GO:0005515]; protein homodimerization activity [GO:0042803]; isopeptidase activity [GO:0070122]	extracellular region [GO:0005576]; nucleus [GO:0005634]; nucleoplasm [GO:0005654]; cytosol [GO:0005829]; membrane [GO:0016020]; secretory granule lumen [GO:0034774]; extracellular exosome [GO:0070062]; ficolin-1-rich granule lumen [GO:1904813]; proteasome complex [GO:0000502]; proteasome regulatory particle [GO:0005838]
Nafisa_SEN5	26S proteasome non-ATPase regulatory subunit 7	PSMD7	P51665	P51665	5.8476	1.1945	XT NP A	2023ms1276	proteasome-mediated ubiquitin-dependent protein catabolic process [GO:0043161]	metallopeptidase activity [GO:0008237]; protein binding [GO:0005515]; protein homodimerization activity [GO:0042803]; isopeptidase activity [GO:0070122]	extracellular region [GO:0005576]; nucleus [GO:0005634]; nucleoplasm [GO:0005654]; cytosol [GO:0005829]; membrane [GO:0016020]; secretory granule lumen [GO:0034774]; extracellular exosome [GO:0070062]; ficolin-1-rich granule lumen [GO:1904813]; proteasome complex [GO:0000502]; proteasome regulatory particle [GO:0005838]
Nafisa_SEN4	26S proteasome non-ATPase regulatory subunit 7	PSMD7	P51665	P51665	5.8194	1.1991	XT NP A	2023ms1276	proteasome-mediated ubiquitin-dependent protein catabolic process [GO:0043161]	metallopeptidase activity [GO:0008237]; protein binding [GO:0005515]; protein homodimerization activity [GO:0042803]; isopeptidase activity [GO:0070122]	extracellular region [GO:0005576]; nucleus [GO:0005634]; nucleoplasm [GO:0005654]; cytosol [GO:0005829]; membrane [GO:0016020]; secretory granule lumen [GO:0034774]; extracellular exosome [GO:0070062]; ficolin-1-rich granule lumen [GO:1904813]; proteasome complex [GO:0000502]; proteasome regulatory particle [GO:0005838]
Nafisa_SEN3	26S proteasome non-ATPase regulatory subunit 7	PSMD7	P51665	P51665	5.8321	1.2125	XT NP A	2023ms1276	proteasome-mediated ubiquitin-dependent protein catabolic process [GO:0043161]	metallopeptidase activity [GO:0008237]; protein binding [GO:0005515]; protein homodimerization activity [GO:0042803]; isopeptidase activity [GO:0070122]	extracellular region [GO:0005576]; nucleus [GO:0005634]; nucleoplasm [GO:0005654]; cytosol [GO:0005829]; membrane [GO:0016020]; secretory granule lumen [GO:0034774]; extracellular exosome [GO:0070062]; ficolin-1-rich granule lumen [GO:1904813]; proteasome complex [GO:0000502]; proteasome regulatory particle [GO:0005838]
Nafisa_SEN2	26S proteasome non-ATPase regulatory subunit 7	PSMD7	P51665	P51665	5.8224	1.1894	XT NP A	2023ms1276	proteasome-mediated ubiquitin-dependent protein catabolic process [GO:0043161]	metallopeptidase activity [GO:0008237]; protein binding [GO:0005515]; protein homodimerization activity [GO:0042803]; isopeptidase activity [GO:0070122]	extracellular region [GO:0005576]; nucleus [GO:0005634]; nucleoplasm [GO:0005654]; cytosol [GO:0005829]; membrane [GO:0016020]; secretory granule lumen [GO:0034774]; extracellular exosome [GO:0070062]; ficolin-1-rich granule lumen [GO:1904813]; proteasome complex [GO:0000502]; proteasome regulatory particle [GO:0005838]
Nafisa_SEN1	26S proteasome non-ATPase regulatory subunit 7	PSMD7	P51665	P51665	5.8215	1.2038	XT NP A	2023ms1276	proteasome-mediated ubiquitin-dependent protein catabolic process [GO:0043161]	metallopeptidase activity [GO:0008237]; protein binding [GO:0005515]; protein homodimerization activity [GO:0042803]; isopeptidase activity [GO:0070122]	extracellular region [GO:0005576]; nucleus [GO:0005634]; nucleoplasm [GO:0005654]; cytosol [GO:0005829]; membrane [GO:0016020]; secretory granule lumen [GO:0034774]; extracellular exosome [GO:0070062]; ficolin-1-rich granule lumen [GO:1904813]; proteasome complex [GO:0000502]; proteasome regulatory particle [GO:0005838]
Nafisa_PRO7	26S proteasome non-ATPase regulatory subunit 7	PSMD7	P51665	P51665	5.5374	0.9826	XT NP A	2023ms1276	proteasome-mediated ubiquitin-dependent protein catabolic process [GO:0043161]	metallopeptidase activity [GO:0008237]; protein binding [GO:0005515]; protein homodimerization activity [GO:0042803]; isopeptidase activity [GO:0070122]	extracellular region [GO:0005576]; nucleus [GO:0005634]; nucleoplasm [GO:0005654]; cytosol [GO:0005829]; membrane [GO:0016020]; secretory granule lumen [GO:0034774]; extracellular exosome [GO:0070062]; ficolin-1-rich granule lumen [GO:1904813]; proteasome complex [GO:0000502]; proteasome regulatory particle [GO:0005838]
Nafisa_PRO6	26S proteasome non-ATPase regulatory subunit 7	PSMD7	P51665	P51665	5.5057	0.9606	XT NP A	2023ms1276	proteasome-mediated ubiquitin-dependent protein catabolic process [GO:0043161]	metallopeptidase activity [GO:0008237]; protein binding [GO:0005515]; protein homodimerization activity [GO:0042803]; isopeptidase activity [GO:0070122]	extracellular region [GO:0005576]; nucleus [GO:0005634]; nucleoplasm [GO:0005654]; cytosol [GO:0005829]; membrane [GO:0016020]; secretory granule lumen [GO:0034774]; extracellular exosome [GO:0070062]; ficolin-1-rich granule lumen [GO:1904813]; proteasome complex [GO:0000502]; proteasome regulatory particle [GO:0005838]
Nafisa_PRO5	26S proteasome non-ATPase regulatory subunit 7	PSMD7	P51665	P51665	5.4593	0.9221	XT NP A	2023ms1276	proteasome-mediated ubiquitin-dependent protein catabolic process [GO:0043161]	metallopeptidase activity [GO:0008237]; protein binding [GO:0005515]; protein homodimerization activity [GO:0042803]; isopeptidase activity [GO:0070122]	extracellular region [GO:0005576]; nucleus [GO:0005634]; nucleoplasm [GO:0005654]; cytosol [GO:0005829]; membrane [GO:0016020]; secretory granule lumen [GO:0034774]; extracellular exosome [GO:0070062]; ficolin-1-rich granule lumen [GO:1904813]; proteasome complex [GO:0000502]; proteasome regulatory particle [GO:0005838]
Nafisa_PRO4	26S proteasome non-ATPase regulatory subunit 7	PSMD7	P51665	P51665	5.5993	1.027	XT NP A	2023ms1276	proteasome-mediated ubiquitin-dependent protein catabolic process [GO:0043161]	metallopeptidase activity [GO:0008237]; protein binding [GO:0005515]; protein homodimerization activity [GO:0042803]; isopeptidase activity [GO:0070122]	extracellular region [GO:0005576]; nucleus [GO:0005634]; nucleoplasm [GO:0005654]; cytosol [GO:0005829]; membrane [GO:0016020]; secretory granule lumen [GO:0034774]; extracellular exosome [GO:0070062]; ficolin-1-rich granule lumen [GO:1904813]; proteasome complex [GO:0000502]; proteasome regulatory particle [GO:0005838]
Nafisa_PRO3	26S proteasome non-ATPase regulatory subunit 7	PSMD7	P51665	P51665	5.5838	1.0133	XT NP A	2023ms1276	proteasome-mediated ubiquitin-dependent protein catabolic process [GO:0043161]	metallopeptidase activity [GO:0008237]; protein binding [GO:0005515]; protein homodimerization activity [GO:0042803]; isopeptidase activity [GO:0070122]	extracellular region [GO:0005576]; nucleus [GO:0005634]; nucleoplasm [GO:0005654]; cytosol [GO:0005829]; membrane [GO:0016020]; secretory granule lumen [GO:0034774]; extracellular exosome [GO:0070062]; ficolin-1-rich granule lumen [GO:1904813]; proteasome complex [GO:0000502]; proteasome regulatory particle [GO:0005838]
Nafisa_PRO2	26S proteasome non-ATPase regulatory subunit 7	PSMD7	P51665	P51665	5.5306	0.9788	XT NP A	2023ms1276	proteasome-mediated ubiquitin-dependent protein catabolic process [GO:0043161]	metallopeptidase activity [GO:0008237]; protein binding [GO:0005515]; protein homodimerization activity [GO:0042803]; isopeptidase activity [GO:0070122]	extracellular region [GO:0005576]; nucleus [GO:0005634]; nucleoplasm [GO:0005654]; cytosol [GO:0005829]; membrane [GO:0016020]; secretory granule lumen [GO:0034774]; extracellular exosome [GO:0070062]; ficolin-1-rich granule lumen [GO:1904813]; proteasome complex [GO:0000502]; proteasome regulatory particle [GO:0005838]
Nafisa_PRO1	26S proteasome non-ATPase regulatory subunit 7	PSMD7	P51665	P51665	5.4679	0.9206	XT NP A	2023ms1276	proteasome-mediated ubiquitin-dependent protein catabolic process [GO:0043161]	metallopeptidase activity [GO:0008237]; protein binding [GO:0005515]; protein homodimerization activity [GO:0042803]; isopeptidase activity [GO:0070122]	extracellular region [GO:0005576]; nucleus [GO:0005634]; nucleoplasm [GO:0005654]; cytosol [GO:0005829]; membrane [GO:0016020]; secretory granule lumen [GO:0034774]; extracellular exosome [GO:0070062]; ficolin-1-rich granule lumen [GO:1904813]; proteasome complex [GO:0000502]; proteasome regulatory particle [GO:0005838]
Nafisa_SEN7	Ephrin type-B receptor 3	EPHB3	P54753	P54753	4.6645	0.0517	XT NP B	2023ms1276	angiogenesis [GO:0001525]; urogenital system development [GO:0001655]; axon guidance [GO:0007411]; axonal fasciculation [GO:0007413]; cell migration [GO:0016477]; peptidyl-tyrosine phosphorylation [GO:0018108]; central nervous system projection neuron axonogenesis [GO:0021952]; corpus callosum development [GO:0022038]; regulation of cell-cell adhesion [GO:0022407]; retinal ganglion cell axon guidance [GO:0031290]; substrate adhesion-dependent cell spreading [GO:0034446]; regulation of GTPase activity [GO:0043087]; protein autophosphorylation [GO:0046777]; ephrin receptor signaling pathway [GO:0048013]; thymus development [GO:0048538]; digestive tract morphogenesis [GO:0048546]; regulation of axonogenesis [GO:0050770]; positive regulation of synapse assembly [GO:0051965]; roof of mouth development [GO:0060021]; dendritic spine development [GO:0060996]; dendritic spine morphogenesis [GO:0060997]; multicellular organism development [GO:0007275]; transmembrane receptor protein tyrosine kinase signaling pathway [GO:0007169]; positive regulation of kinase activity [GO:0033674]	ephrin receptor activity [GO:0005003]; protein binding [GO:0005515]; ATP binding [GO:0005524]; axon guidance receptor activity [GO:0008046]; transmembrane-ephrin receptor activity [GO:0005005]; transmembrane receptor protein tyrosine kinase activity [GO:0004714]	extracellular region [GO:0005576]; cytosol [GO:0005829]; plasma membrane [GO:0005886]; integral component of plasma membrane [GO:0005887]; dendrite [GO:0030425]; neuron projection [GO:0043005]; receptor complex [GO:0043235]
Nafisa_SEN6	Ephrin type-B receptor 3	EPHB3	P54753	P54753	4.7371	0.11	XT NP B	2023ms1276	angiogenesis [GO:0001525]; urogenital system development [GO:0001655]; axon guidance [GO:0007411]; axonal fasciculation [GO:0007413]; cell migration [GO:0016477]; peptidyl-tyrosine phosphorylation [GO:0018108]; central nervous system projection neuron axonogenesis [GO:0021952]; corpus callosum development [GO:0022038]; regulation of cell-cell adhesion [GO:0022407]; retinal ganglion cell axon guidance [GO:0031290]; substrate adhesion-dependent cell spreading [GO:0034446]; regulation of GTPase activity [GO:0043087]; protein autophosphorylation [GO:0046777]; ephrin receptor signaling pathway [GO:0048013]; thymus development [GO:0048538]; digestive tract morphogenesis [GO:0048546]; regulation of axonogenesis [GO:0050770]; positive regulation of synapse assembly [GO:0051965]; roof of mouth development [GO:0060021]; dendritic spine development [GO:0060996]; dendritic spine morphogenesis [GO:0060997]; multicellular organism development [GO:0007275]; transmembrane receptor protein tyrosine kinase signaling pathway [GO:0007169]; positive regulation of kinase activity [GO:0033674]	ephrin receptor activity [GO:0005003]; protein binding [GO:0005515]; ATP binding [GO:0005524]; axon guidance receptor activity [GO:0008046]; transmembrane-ephrin receptor activity [GO:0005005]; transmembrane receptor protein tyrosine kinase activity [GO:0004714]	extracellular region [GO:0005576]; cytosol [GO:0005829]; plasma membrane [GO:0005886]; integral component of plasma membrane [GO:0005887]; dendrite [GO:0030425]; neuron projection [GO:0043005]; receptor complex [GO:0043235]
Nafisa_SEN5	Ephrin type-B receptor 3	EPHB3	P54753	P54753	4.6556	0.0025	XT NP B	2023ms1276	angiogenesis [GO:0001525]; urogenital system development [GO:0001655]; axon guidance [GO:0007411]; axonal fasciculation [GO:0007413]; cell migration [GO:0016477]; peptidyl-tyrosine phosphorylation [GO:0018108]; central nervous system projection neuron axonogenesis [GO:0021952]; corpus callosum development [GO:0022038]; regulation of cell-cell adhesion [GO:0022407]; retinal ganglion cell axon guidance [GO:0031290]; substrate adhesion-dependent cell spreading [GO:0034446]; regulation of GTPase activity [GO:0043087]; protein autophosphorylation [GO:0046777]; ephrin receptor signaling pathway [GO:0048013]; thymus development [GO:0048538]; digestive tract morphogenesis [GO:0048546]; regulation of axonogenesis [GO:0050770]; positive regulation of synapse assembly [GO:0051965]; roof of mouth development [GO:0060021]; dendritic spine development [GO:0060996]; dendritic spine morphogenesis [GO:0060997]; multicellular organism development [GO:0007275]; transmembrane receptor protein tyrosine kinase signaling pathway [GO:0007169]; positive regulation of kinase activity [GO:0033674]	ephrin receptor activity [GO:0005003]; protein binding [GO:0005515]; ATP binding [GO:0005524]; axon guidance receptor activity [GO:0008046]; transmembrane-ephrin receptor activity [GO:0005005]; transmembrane receptor protein tyrosine kinase activity [GO:0004714]	extracellular region [GO:0005576]; cytosol [GO:0005829]; plasma membrane [GO:0005886]; integral component of plasma membrane [GO:0005887]; dendrite [GO:0030425]; neuron projection [GO:0043005]; receptor complex [GO:0043235]
Nafisa_SEN4	Ephrin type-B receptor 3	EPHB3	P54753	P54753	4.7024	0.082	XT NP B	2023ms1276	angiogenesis [GO:0001525]; urogenital system development [GO:0001655]; axon guidance [GO:0007411]; axonal fasciculation [GO:0007413]; cell migration [GO:0016477]; peptidyl-tyrosine phosphorylation [GO:0018108]; central nervous system projection neuron axonogenesis [GO:0021952]; corpus callosum development [GO:0022038]; regulation of cell-cell adhesion [GO:0022407]; retinal ganglion cell axon guidance [GO:0031290]; substrate adhesion-dependent cell spreading [GO:0034446]; regulation of GTPase activity [GO:0043087]; protein autophosphorylation [GO:0046777]; ephrin receptor signaling pathway [GO:0048013]; thymus development [GO:0048538]; digestive tract morphogenesis [GO:0048546]; regulation of axonogenesis [GO:0050770]; positive regulation of synapse assembly [GO:0051965]; roof of mouth development [GO:0060021]; dendritic spine development [GO:0060996]; dendritic spine morphogenesis [GO:0060997]; multicellular organism development [GO:0007275]; transmembrane receptor protein tyrosine kinase signaling pathway [GO:0007169]; positive regulation of kinase activity [GO:0033674]	ephrin receptor activity [GO:0005003]; protein binding [GO:0005515]; ATP binding [GO:0005524]; axon guidance receptor activity [GO:0008046]; transmembrane-ephrin receptor activity [GO:0005005]; transmembrane receptor protein tyrosine kinase activity [GO:0004714]	extracellular region [GO:0005576]; cytosol [GO:0005829]; plasma membrane [GO:0005886]; integral component of plasma membrane [GO:0005887]; dendrite [GO:0030425]; neuron projection [GO:0043005]; receptor complex [GO:0043235]
Nafisa_SEN3	Ephrin type-B receptor 3	EPHB3	P54753	P54753	4.7014	0.0817	XT NP B	2023ms1276	angiogenesis [GO:0001525]; urogenital system development [GO:0001655]; axon guidance [GO:0007411]; axonal fasciculation [GO:0007413]; cell migration [GO:0016477]; peptidyl-tyrosine phosphorylation [GO:0018108]; central nervous system projection neuron axonogenesis [GO:0021952]; corpus callosum development [GO:0022038]; regulation of cell-cell adhesion [GO:0022407]; retinal ganglion cell axon guidance [GO:0031290]; substrate adhesion-dependent cell spreading [GO:0034446]; regulation of GTPase activity [GO:0043087]; protein autophosphorylation [GO:0046777]; ephrin receptor signaling pathway [GO:0048013]; thymus development [GO:0048538]; digestive tract morphogenesis [GO:0048546]; regulation of axonogenesis [GO:0050770]; positive regulation of synapse assembly [GO:0051965]; roof of mouth development [GO:0060021]; dendritic spine development [GO:0060996]; dendritic spine morphogenesis [GO:0060997]; multicellular organism development [GO:0007275]; transmembrane receptor protein tyrosine kinase signaling pathway [GO:0007169]; positive regulation of kinase activity [GO:0033674]	ephrin receptor activity [GO:0005003]; protein binding [GO:0005515]; ATP binding [GO:0005524]; axon guidance receptor activity [GO:0008046]; transmembrane-ephrin receptor activity [GO:0005005]; transmembrane receptor protein tyrosine kinase activity [GO:0004714]	extracellular region [GO:0005576]; cytosol [GO:0005829]; plasma membrane [GO:0005886]; integral component of plasma membrane [GO:0005887]; dendrite [GO:0030425]; neuron projection [GO:0043005]; receptor complex [GO:0043235]
Nafisa_SEN2	Ephrin type-B receptor 3	EPHB3	P54753	P54753	4.6701	0.0371	XT NP B	2023ms1276	angiogenesis [GO:0001525]; urogenital system development [GO:0001655]; axon guidance [GO:0007411]; axonal fasciculation [GO:0007413]; cell migration [GO:0016477]; peptidyl-tyrosine phosphorylation [GO:0018108]; central nervous system projection neuron axonogenesis [GO:0021952]; corpus callosum development [GO:0022038]; regulation of cell-cell adhesion [GO:0022407]; retinal ganglion cell axon guidance [GO:0031290]; substrate adhesion-dependent cell spreading [GO:0034446]; regulation of GTPase activity [GO:0043087]; protein autophosphorylation [GO:0046777]; ephrin receptor signaling pathway [GO:0048013]; thymus development [GO:0048538]; digestive tract morphogenesis [GO:0048546]; regulation of axonogenesis [GO:0050770]; positive regulation of synapse assembly [GO:0051965]; roof of mouth development [GO:0060021]; dendritic spine development [GO:0060996]; dendritic spine morphogenesis [GO:0060997]; multicellular organism development [GO:0007275]; transmembrane receptor protein tyrosine kinase signaling pathway [GO:0007169]; positive regulation of kinase activity [GO:0033674]	ephrin receptor activity [GO:0005003]; protein binding [GO:0005515]; ATP binding [GO:0005524]; axon guidance receptor activity [GO:0008046]; transmembrane-ephrin receptor activity [GO:0005005]; transmembrane receptor protein tyrosine kinase activity [GO:0004714]	extracellular region [GO:0005576]; cytosol [GO:0005829]; plasma membrane [GO:0005886]; integral component of plasma membrane [GO:0005887]; dendrite [GO:0030425]; neuron projection [GO:0043005]; receptor complex [GO:0043235]
Nafisa_SEN1	Ephrin type-B receptor 3	EPHB3	P54753	P54753	4.6138	-0.0039	XT NP B	2023ms1276	angiogenesis [GO:0001525]; urogenital system development [GO:0001655]; axon guidance [GO:0007411]; axonal fasciculation [GO:0007413]; cell migration [GO:0016477]; peptidyl-tyrosine phosphorylation [GO:0018108]; central nervous system projection neuron axonogenesis [GO:0021952]; corpus callosum development [GO:0022038]; regulation of cell-cell adhesion [GO:0022407]; retinal ganglion cell axon guidance [GO:0031290]; substrate adhesion-dependent cell spreading [GO:0034446]; regulation of GTPase activity [GO:0043087]; protein autophosphorylation [GO:0046777]; ephrin receptor signaling pathway [GO:0048013]; thymus development [GO:0048538]; digestive tract morphogenesis [GO:0048546]; regulation of axonogenesis [GO:0050770]; positive regulation of synapse assembly [GO:0051965]; roof of mouth development [GO:0060021]; dendritic spine development [GO:0060996]; dendritic spine morphogenesis [GO:0060997]; multicellular organism development [GO:0007275]; transmembrane receptor protein tyrosine kinase signaling pathway [GO:0007169]; positive regulation of kinase activity [GO:0033674]	ephrin receptor activity [GO:0005003]; protein binding [GO:0005515]; ATP binding [GO:0005524]; axon guidance receptor activity [GO:0008046]; transmembrane-ephrin receptor activity [GO:0005005]; transmembrane receptor protein tyrosine kinase activity [GO:0004714]	extracellular region [GO:0005576]; cytosol [GO:0005829]; plasma membrane [GO:0005886]; integral component of plasma membrane [GO:0005887]; dendrite [GO:0030425]; neuron projection [GO:0043005]; receptor complex [GO:0043235]
Nafisa_PRO7	Ephrin type-B receptor 3	EPHB3	P54753	P54753	4.7356	0.1807	XT NP B	2023ms1276	angiogenesis [GO:0001525]; urogenital system development [GO:0001655]; axon guidance [GO:0007411]; axonal fasciculation [GO:0007413]; cell migration [GO:0016477]; peptidyl-tyrosine phosphorylation [GO:0018108]; central nervous system projection neuron axonogenesis [GO:0021952]; corpus callosum development [GO:0022038]; regulation of cell-cell adhesion [GO:0022407]; retinal ganglion cell axon guidance [GO:0031290]; substrate adhesion-dependent cell spreading [GO:0034446]; regulation of GTPase activity [GO:0043087]; protein autophosphorylation [GO:0046777]; ephrin receptor signaling pathway [GO:0048013]; thymus development [GO:0048538]; digestive tract morphogenesis [GO:0048546]; regulation of axonogenesis [GO:0050770]; positive regulation of synapse assembly [GO:0051965]; roof of mouth development [GO:0060021]; dendritic spine development [GO:0060996]; dendritic spine morphogenesis [GO:0060997]; multicellular organism development [GO:0007275]; transmembrane receptor protein tyrosine kinase signaling pathway [GO:0007169]; positive regulation of kinase activity [GO:0033674]	ephrin receptor activity [GO:0005003]; protein binding [GO:0005515]; ATP binding [GO:0005524]; axon guidance receptor activity [GO:0008046]; transmembrane-ephrin receptor activity [GO:0005005]; transmembrane receptor protein tyrosine kinase activity [GO:0004714]	extracellular region [GO:0005576]; cytosol [GO:0005829]; plasma membrane [GO:0005886]; integral component of plasma membrane [GO:0005887]; dendrite [GO:0030425]; neuron projection [GO:0043005]; receptor complex [GO:0043235]
Nafisa_PRO6	Ephrin type-B receptor 3	EPHB3	P54753	P54753	4.7189	0.1738	XT NP B	2023ms1276	angiogenesis [GO:0001525]; urogenital system development [GO:0001655]; axon guidance [GO:0007411]; axonal fasciculation [GO:0007413]; cell migration [GO:0016477]; peptidyl-tyrosine phosphorylation [GO:0018108]; central nervous system projection neuron axonogenesis [GO:0021952]; corpus callosum development [GO:0022038]; regulation of cell-cell adhesion [GO:0022407]; retinal ganglion cell axon guidance [GO:0031290]; substrate adhesion-dependent cell spreading [GO:0034446]; regulation of GTPase activity [GO:0043087]; protein autophosphorylation [GO:0046777]; ephrin receptor signaling pathway [GO:0048013]; thymus development [GO:0048538]; digestive tract morphogenesis [GO:0048546]; regulation of axonogenesis [GO:0050770]; positive regulation of synapse assembly [GO:0051965]; roof of mouth development [GO:0060021]; dendritic spine development [GO:0060996]; dendritic spine morphogenesis [GO:0060997]; multicellular organism development [GO:0007275]; transmembrane receptor protein tyrosine kinase signaling pathway [GO:0007169]; positive regulation of kinase activity [GO:0033674]	ephrin receptor activity [GO:0005003]; protein binding [GO:0005515]; ATP binding [GO:0005524]; axon guidance receptor activity [GO:0008046]; transmembrane-ephrin receptor activity [GO:0005005]; transmembrane receptor protein tyrosine kinase activity [GO:0004714]	extracellular region [GO:0005576]; cytosol [GO:0005829]; plasma membrane [GO:0005886]; integral component of plasma membrane [GO:0005887]; dendrite [GO:0030425]; neuron projection [GO:0043005]; receptor complex [GO:0043235]
Nafisa_PRO5	Ephrin type-B receptor 3	EPHB3	P54753	P54753	4.7247	0.1875	XT NP B	2023ms1276	angiogenesis [GO:0001525]; urogenital system development [GO:0001655]; axon guidance [GO:0007411]; axonal fasciculation [GO:0007413]; cell migration [GO:0016477]; peptidyl-tyrosine phosphorylation [GO:0018108]; central nervous system projection neuron axonogenesis [GO:0021952]; corpus callosum development [GO:0022038]; regulation of cell-cell adhesion [GO:0022407]; retinal ganglion cell axon guidance [GO:0031290]; substrate adhesion-dependent cell spreading [GO:0034446]; regulation of GTPase activity [GO:0043087]; protein autophosphorylation [GO:0046777]; ephrin receptor signaling pathway [GO:0048013]; thymus development [GO:0048538]; digestive tract morphogenesis [GO:0048546]; regulation of axonogenesis [GO:0050770]; positive regulation of synapse assembly [GO:0051965]; roof of mouth development [GO:0060021]; dendritic spine development [GO:0060996]; dendritic spine morphogenesis [GO:0060997]; multicellular organism development [GO:0007275]; transmembrane receptor protein tyrosine kinase signaling pathway [GO:0007169]; positive regulation of kinase activity [GO:0033674]	ephrin receptor activity [GO:0005003]; protein binding [GO:0005515]; ATP binding [GO:0005524]; axon guidance receptor activity [GO:0008046]; transmembrane-ephrin receptor activity [GO:0005005]; transmembrane receptor protein tyrosine kinase activity [GO:0004714]	extracellular region [GO:0005576]; cytosol [GO:0005829]; plasma membrane [GO:0005886]; integral component of plasma membrane [GO:0005887]; dendrite [GO:0030425]; neuron projection [GO:0043005]; receptor complex [GO:0043235]
Nafisa_PRO4	Ephrin type-B receptor 3	EPHB3	P54753	P54753	4.7644	0.1921	XT NP B	2023ms1276	angiogenesis [GO:0001525]; urogenital system development [GO:0001655]; axon guidance [GO:0007411]; axonal fasciculation [GO:0007413]; cell migration [GO:0016477]; peptidyl-tyrosine phosphorylation [GO:0018108]; central nervous system projection neuron axonogenesis [GO:0021952]; corpus callosum development [GO:0022038]; regulation of cell-cell adhesion [GO:0022407]; retinal ganglion cell axon guidance [GO:0031290]; substrate adhesion-dependent cell spreading [GO:0034446]; regulation of GTPase activity [GO:0043087]; protein autophosphorylation [GO:0046777]; ephrin receptor signaling pathway [GO:0048013]; thymus development [GO:0048538]; digestive tract morphogenesis [GO:0048546]; regulation of axonogenesis [GO:0050770]; positive regulation of synapse assembly [GO:0051965]; roof of mouth development [GO:0060021]; dendritic spine development [GO:0060996]; dendritic spine morphogenesis [GO:0060997]; multicellular organism development [GO:0007275]; transmembrane receptor protein tyrosine kinase signaling pathway [GO:0007169]; positive regulation of kinase activity [GO:0033674]	ephrin receptor activity [GO:0005003]; protein binding [GO:0005515]; ATP binding [GO:0005524]; axon guidance receptor activity [GO:0008046]; transmembrane-ephrin receptor activity [GO:0005005]; transmembrane receptor protein tyrosine kinase activity [GO:0004714]	extracellular region [GO:0005576]; cytosol [GO:0005829]; plasma membrane [GO:0005886]; integral component of plasma membrane [GO:0005887]; dendrite [GO:0030425]; neuron projection [GO:0043005]; receptor complex [GO:0043235]
Nafisa_PRO3	Ephrin type-B receptor 3	EPHB3	P54753	P54753	4.7327	0.1621	XT NP B	2023ms1276	angiogenesis [GO:0001525]; urogenital system development [GO:0001655]; axon guidance [GO:0007411]; axonal fasciculation [GO:0007413]; cell migration [GO:0016477]; peptidyl-tyrosine phosphorylation [GO:0018108]; central nervous system projection neuron axonogenesis [GO:0021952]; corpus callosum development [GO:0022038]; regulation of cell-cell adhesion [GO:0022407]; retinal ganglion cell axon guidance [GO:0031290]; substrate adhesion-dependent cell spreading [GO:0034446]; regulation of GTPase activity [GO:0043087]; protein autophosphorylation [GO:0046777]; ephrin receptor signaling pathway [GO:0048013]; thymus development [GO:0048538]; digestive tract morphogenesis [GO:0048546]; regulation of axonogenesis [GO:0050770]; positive regulation of synapse assembly [GO:0051965]; roof of mouth development [GO:0060021]; dendritic spine development [GO:0060996]; dendritic spine morphogenesis [GO:0060997]; multicellular organism development [GO:0007275]; transmembrane receptor protein tyrosine kinase signaling pathway [GO:0007169]; positive regulation of kinase activity [GO:0033674]	ephrin receptor activity [GO:0005003]; protein binding [GO:0005515]; ATP binding [GO:0005524]; axon guidance receptor activity [GO:0008046]; transmembrane-ephrin receptor activity [GO:0005005]; transmembrane receptor protein tyrosine kinase activity [GO:0004714]	extracellular region [GO:0005576]; cytosol [GO:0005829]; plasma membrane [GO:0005886]; integral component of plasma membrane [GO:0005887]; dendrite [GO:0030425]; neuron projection [GO:0043005]; receptor complex [GO:0043235]
Nafisa_PRO2	Ephrin type-B receptor 3	EPHB3	P54753	P54753	4.7558	0.204	XT NP B	2023ms1276	angiogenesis [GO:0001525]; urogenital system development [GO:0001655]; axon guidance [GO:0007411]; axonal fasciculation [GO:0007413]; cell migration [GO:0016477]; peptidyl-tyrosine phosphorylation [GO:0018108]; central nervous system projection neuron axonogenesis [GO:0021952]; corpus callosum development [GO:0022038]; regulation of cell-cell adhesion [GO:0022407]; retinal ganglion cell axon guidance [GO:0031290]; substrate adhesion-dependent cell spreading [GO:0034446]; regulation of GTPase activity [GO:0043087]; protein autophosphorylation [GO:0046777]; ephrin receptor signaling pathway [GO:0048013]; thymus development [GO:0048538]; digestive tract morphogenesis [GO:0048546]; regulation of axonogenesis [GO:0050770]; positive regulation of synapse assembly [GO:0051965]; roof of mouth development [GO:0060021]; dendritic spine development [GO:0060996]; dendritic spine morphogenesis [GO:0060997]; multicellular organism development [GO:0007275]; transmembrane receptor protein tyrosine kinase signaling pathway [GO:0007169]; positive regulation of kinase activity [GO:0033674]	ephrin receptor activity [GO:0005003]; protein binding [GO:0005515]; ATP binding [GO:0005524]; axon guidance receptor activity [GO:0008046]; transmembrane-ephrin receptor activity [GO:0005005]; transmembrane receptor protein tyrosine kinase activity [GO:0004714]	extracellular region [GO:0005576]; cytosol [GO:0005829]; plasma membrane [GO:0005886]; integral component of plasma membrane [GO:0005887]; dendrite [GO:0030425]; neuron projection [GO:0043005]; receptor complex [GO:0043235]
Nafisa_PRO1	Ephrin type-B receptor 3	EPHB3	P54753	P54753	4.7277	0.1805	XT NP B	2023ms1276	angiogenesis [GO:0001525]; urogenital system development [GO:0001655]; axon guidance [GO:0007411]; axonal fasciculation [GO:0007413]; cell migration [GO:0016477]; peptidyl-tyrosine phosphorylation [GO:0018108]; central nervous system projection neuron axonogenesis [GO:0021952]; corpus callosum development [GO:0022038]; regulation of cell-cell adhesion [GO:0022407]; retinal ganglion cell axon guidance [GO:0031290]; substrate adhesion-dependent cell spreading [GO:0034446]; regulation of GTPase activity [GO:0043087]; protein autophosphorylation [GO:0046777]; ephrin receptor signaling pathway [GO:0048013]; thymus development [GO:0048538]; digestive tract morphogenesis [GO:0048546]; regulation of axonogenesis [GO:0050770]; positive regulation of synapse assembly [GO:0051965]; roof of mouth development [GO:0060021]; dendritic spine development [GO:0060996]; dendritic spine morphogenesis [GO:0060997]; multicellular organism development [GO:0007275]; transmembrane receptor protein tyrosine kinase signaling pathway [GO:0007169]; positive regulation of kinase activity [GO:0033674]	ephrin receptor activity [GO:0005003]; protein binding [GO:0005515]; ATP binding [GO:0005524]; axon guidance receptor activity [GO:0008046]; transmembrane-ephrin receptor activity [GO:0005005]; transmembrane receptor protein tyrosine kinase activity [GO:0004714]	extracellular region [GO:0005576]; cytosol [GO:0005829]; plasma membrane [GO:0005886]; integral component of plasma membrane [GO:0005887]; dendrite [GO:0030425]; neuron projection [GO:0043005]; receptor complex [GO:0043235]
Nafisa_SEN7	45 kDa calcium-binding protein	SDF4	A0A024R084	Q9BRK5	5.6382	1.0255	XT NP B	2023ms1276	UV protection [GO:0009650]; calcium-ion regulated exocytosis [GO:0017156]; cerebellum development [GO:0021549]; fat cell differentiation [GO:0045444]; response to ethanol [GO:0045471]; zymogen granule exocytosis [GO:0070625]; maintenance of synapse structure [GO:0099558]	calcium ion binding [GO:0005509]; protein binding [GO:0005515]; identical protein binding [GO:0042802]	plasma membrane [GO:0005886]; cytoplasm [GO:0005737]; late endosome [GO:0005770]; Golgi apparatus [GO:0005794]; Golgi lumen [GO:0005796]; membrane [GO:0016020]; bleb [GO:0032059]; extracellular exosome [GO:0070062]; endoplasmic reticulum [GO:0005783]
Nafisa_SEN6	45 kDa calcium-binding protein	SDF4	A0A024R084	Q9BRK5	5.6861	1.059	XT NP B	2023ms1276	UV protection [GO:0009650]; calcium-ion regulated exocytosis [GO:0017156]; cerebellum development [GO:0021549]; fat cell differentiation [GO:0045444]; response to ethanol [GO:0045471]; zymogen granule exocytosis [GO:0070625]; maintenance of synapse structure [GO:0099558]	calcium ion binding [GO:0005509]; protein binding [GO:0005515]; identical protein binding [GO:0042802]	plasma membrane [GO:0005886]; cytoplasm [GO:0005737]; late endosome [GO:0005770]; Golgi apparatus [GO:0005794]; Golgi lumen [GO:0005796]; membrane [GO:0016020]; bleb [GO:0032059]; extracellular exosome [GO:0070062]; endoplasmic reticulum [GO:0005783]
Nafisa_SEN5	45 kDa calcium-binding protein	SDF4	A0A024R084	Q9BRK5	5.6865	1.0334	XT NP B	2023ms1276	UV protection [GO:0009650]; calcium-ion regulated exocytosis [GO:0017156]; cerebellum development [GO:0021549]; fat cell differentiation [GO:0045444]; response to ethanol [GO:0045471]; zymogen granule exocytosis [GO:0070625]; maintenance of synapse structure [GO:0099558]	calcium ion binding [GO:0005509]; protein binding [GO:0005515]; identical protein binding [GO:0042802]	plasma membrane [GO:0005886]; cytoplasm [GO:0005737]; late endosome [GO:0005770]; Golgi apparatus [GO:0005794]; Golgi lumen [GO:0005796]; membrane [GO:0016020]; bleb [GO:0032059]; extracellular exosome [GO:0070062]; endoplasmic reticulum [GO:0005783]
Nafisa_SEN4	45 kDa calcium-binding protein	SDF4	A0A024R084	Q9BRK5	5.6218	1.0015	XT NP B	2023ms1276	UV protection [GO:0009650]; calcium-ion regulated exocytosis [GO:0017156]; cerebellum development [GO:0021549]; fat cell differentiation [GO:0045444]; response to ethanol [GO:0045471]; zymogen granule exocytosis [GO:0070625]; maintenance of synapse structure [GO:0099558]	calcium ion binding [GO:0005509]; protein binding [GO:0005515]; identical protein binding [GO:0042802]	plasma membrane [GO:0005886]; cytoplasm [GO:0005737]; late endosome [GO:0005770]; Golgi apparatus [GO:0005794]; Golgi lumen [GO:0005796]; membrane [GO:0016020]; bleb [GO:0032059]; extracellular exosome [GO:0070062]; endoplasmic reticulum [GO:0005783]
Nafisa_SEN3	45 kDa calcium-binding protein	SDF4	A0A024R084	Q9BRK5	5.7085	1.0888	XT NP B	2023ms1276	UV protection [GO:0009650]; calcium-ion regulated exocytosis [GO:0017156]; cerebellum development [GO:0021549]; fat cell differentiation [GO:0045444]; response to ethanol [GO:0045471]; zymogen granule exocytosis [GO:0070625]; maintenance of synapse structure [GO:0099558]	calcium ion binding [GO:0005509]; protein binding [GO:0005515]; identical protein binding [GO:0042802]	plasma membrane [GO:0005886]; cytoplasm [GO:0005737]; late endosome [GO:0005770]; Golgi apparatus [GO:0005794]; Golgi lumen [GO:0005796]; membrane [GO:0016020]; bleb [GO:0032059]; extracellular exosome [GO:0070062]; endoplasmic reticulum [GO:0005783]
Nafisa_SEN2	45 kDa calcium-binding protein	SDF4	A0A024R084	Q9BRK5	5.6749	1.042	XT NP B	2023ms1276	UV protection [GO:0009650]; calcium-ion regulated exocytosis [GO:0017156]; cerebellum development [GO:0021549]; fat cell differentiation [GO:0045444]; response to ethanol [GO:0045471]; zymogen granule exocytosis [GO:0070625]; maintenance of synapse structure [GO:0099558]	calcium ion binding [GO:0005509]; protein binding [GO:0005515]; identical protein binding [GO:0042802]	plasma membrane [GO:0005886]; cytoplasm [GO:0005737]; late endosome [GO:0005770]; Golgi apparatus [GO:0005794]; Golgi lumen [GO:0005796]; membrane [GO:0016020]; bleb [GO:0032059]; extracellular exosome [GO:0070062]; endoplasmic reticulum [GO:0005783]
Nafisa_SEN1	45 kDa calcium-binding protein	SDF4	A0A024R084	Q9BRK5	5.7302	1.1125	XT NP B	2023ms1276	UV protection [GO:0009650]; calcium-ion regulated exocytosis [GO:0017156]; cerebellum development [GO:0021549]; fat cell differentiation [GO:0045444]; response to ethanol [GO:0045471]; zymogen granule exocytosis [GO:0070625]; maintenance of synapse structure [GO:0099558]	calcium ion binding [GO:0005509]; protein binding [GO:0005515]; identical protein binding [GO:0042802]	plasma membrane [GO:0005886]; cytoplasm [GO:0005737]; late endosome [GO:0005770]; Golgi apparatus [GO:0005794]; Golgi lumen [GO:0005796]; membrane [GO:0016020]; bleb [GO:0032059]; extracellular exosome [GO:0070062]; endoplasmic reticulum [GO:0005783]
Nafisa_PRO7	45 kDa calcium-binding protein	SDF4	A0A024R084	Q9BRK5	5.4824	0.9276	XT NP B	2023ms1276	UV protection [GO:0009650]; calcium-ion regulated exocytosis [GO:0017156]; cerebellum development [GO:0021549]; fat cell differentiation [GO:0045444]; response to ethanol [GO:0045471]; zymogen granule exocytosis [GO:0070625]; maintenance of synapse structure [GO:0099558]	calcium ion binding [GO:0005509]; protein binding [GO:0005515]; identical protein binding [GO:0042802]	plasma membrane [GO:0005886]; cytoplasm [GO:0005737]; late endosome [GO:0005770]; Golgi apparatus [GO:0005794]; Golgi lumen [GO:0005796]; membrane [GO:0016020]; bleb [GO:0032059]; extracellular exosome [GO:0070062]; endoplasmic reticulum [GO:0005783]
Nafisa_PRO6	45 kDa calcium-binding protein	SDF4	A0A024R084	Q9BRK5	5.4369	0.8918	XT NP B	2023ms1276	UV protection [GO:0009650]; calcium-ion regulated exocytosis [GO:0017156]; cerebellum development [GO:0021549]; fat cell differentiation [GO:0045444]; response to ethanol [GO:0045471]; zymogen granule exocytosis [GO:0070625]; maintenance of synapse structure [GO:0099558]	calcium ion binding [GO:0005509]; protein binding [GO:0005515]; identical protein binding [GO:0042802]	plasma membrane [GO:0005886]; cytoplasm [GO:0005737]; late endosome [GO:0005770]; Golgi apparatus [GO:0005794]; Golgi lumen [GO:0005796]; membrane [GO:0016020]; bleb [GO:0032059]; extracellular exosome [GO:0070062]; endoplasmic reticulum [GO:0005783]
Nafisa_PRO5	45 kDa calcium-binding protein	SDF4	A0A024R084	Q9BRK5	5.4559	0.9187	XT NP B	2023ms1276	UV protection [GO:0009650]; calcium-ion regulated exocytosis [GO:0017156]; cerebellum development [GO:0021549]; fat cell differentiation [GO:0045444]; response to ethanol [GO:0045471]; zymogen granule exocytosis [GO:0070625]; maintenance of synapse structure [GO:0099558]	calcium ion binding [GO:0005509]; protein binding [GO:0005515]; identical protein binding [GO:0042802]	plasma membrane [GO:0005886]; cytoplasm [GO:0005737]; late endosome [GO:0005770]; Golgi apparatus [GO:0005794]; Golgi lumen [GO:0005796]; membrane [GO:0016020]; bleb [GO:0032059]; extracellular exosome [GO:0070062]; endoplasmic reticulum [GO:0005783]
Nafisa_PRO4	45 kDa calcium-binding protein	SDF4	A0A024R084	Q9BRK5	5.5029	0.9307	XT NP B	2023ms1276	UV protection [GO:0009650]; calcium-ion regulated exocytosis [GO:0017156]; cerebellum development [GO:0021549]; fat cell differentiation [GO:0045444]; response to ethanol [GO:0045471]; zymogen granule exocytosis [GO:0070625]; maintenance of synapse structure [GO:0099558]	calcium ion binding [GO:0005509]; protein binding [GO:0005515]; identical protein binding [GO:0042802]	plasma membrane [GO:0005886]; cytoplasm [GO:0005737]; late endosome [GO:0005770]; Golgi apparatus [GO:0005794]; Golgi lumen [GO:0005796]; membrane [GO:0016020]; bleb [GO:0032059]; extracellular exosome [GO:0070062]; endoplasmic reticulum [GO:0005783]
Nafisa_PRO3	45 kDa calcium-binding protein	SDF4	A0A024R084	Q9BRK5	5.5222	0.9517	XT NP B	2023ms1276	UV protection [GO:0009650]; calcium-ion regulated exocytosis [GO:0017156]; cerebellum development [GO:0021549]; fat cell differentiation [GO:0045444]; response to ethanol [GO:0045471]; zymogen granule exocytosis [GO:0070625]; maintenance of synapse structure [GO:0099558]	calcium ion binding [GO:0005509]; protein binding [GO:0005515]; identical protein binding [GO:0042802]	plasma membrane [GO:0005886]; cytoplasm [GO:0005737]; late endosome [GO:0005770]; Golgi apparatus [GO:0005794]; Golgi lumen [GO:0005796]; membrane [GO:0016020]; bleb [GO:0032059]; extracellular exosome [GO:0070062]; endoplasmic reticulum [GO:0005783]
Nafisa_PRO2	45 kDa calcium-binding protein	SDF4	A0A024R084	Q9BRK5	5.5063	0.9545	XT NP B	2023ms1276	UV protection [GO:0009650]; calcium-ion regulated exocytosis [GO:0017156]; cerebellum development [GO:0021549]; fat cell differentiation [GO:0045444]; response to ethanol [GO:0045471]; zymogen granule exocytosis [GO:0070625]; maintenance of synapse structure [GO:0099558]	calcium ion binding [GO:0005509]; protein binding [GO:0005515]; identical protein binding [GO:0042802]	plasma membrane [GO:0005886]; cytoplasm [GO:0005737]; late endosome [GO:0005770]; Golgi apparatus [GO:0005794]; Golgi lumen [GO:0005796]; membrane [GO:0016020]; bleb [GO:0032059]; extracellular exosome [GO:0070062]; endoplasmic reticulum [GO:0005783]
Nafisa_PRO1	45 kDa calcium-binding protein	SDF4	A0A024R084	Q9BRK5	5.486	0.9387	XT NP B	2023ms1276	UV protection [GO:0009650]; calcium-ion regulated exocytosis [GO:0017156]; cerebellum development [GO:0021549]; fat cell differentiation [GO:0045444]; response to ethanol [GO:0045471]; zymogen granule exocytosis [GO:0070625]; maintenance of synapse structure [GO:0099558]	calcium ion binding [GO:0005509]; protein binding [GO:0005515]; identical protein binding [GO:0042802]	plasma membrane [GO:0005886]; cytoplasm [GO:0005737]; late endosome [GO:0005770]; Golgi apparatus [GO:0005794]; Golgi lumen [GO:0005796]; membrane [GO:0016020]; bleb [GO:0032059]; extracellular exosome [GO:0070062]; endoplasmic reticulum [GO:0005783]
Nafisa_SEN7	Serine/threonine-protein kinase 38-like	STK38L	Q9Y2H1	Q9Y2H1	4.3848	-0.2279	XT NP A	2023ms1276	protein phosphorylation [GO:0006468]; intracellular signal transduction [GO:0035556]; regulation of cellular component organization [GO:0051128]; peptidyl-serine phosphorylation [GO:0018105]	magnesium ion binding [GO:0000287]; actin binding [GO:0003779]; protein serine/threonine kinase activity [GO:0004674]; protein binding [GO:0005515]; ATP binding [GO:0005524]; protein serine kinase activity [GO:0106310]; protein threonine kinase activity [GO:0106311]	cytoplasm [GO:0005737]; cytosol [GO:0005829]; actin cytoskeleton [GO:0015629]; membrane [GO:0016020]
Nafisa_SEN6	Serine/threonine-protein kinase 38-like	STK38L	Q9Y2H1	Q9Y2H1	4.3479	-0.2792	XT NP A	2023ms1276	protein phosphorylation [GO:0006468]; intracellular signal transduction [GO:0035556]; regulation of cellular component organization [GO:0051128]; peptidyl-serine phosphorylation [GO:0018105]	magnesium ion binding [GO:0000287]; actin binding [GO:0003779]; protein serine/threonine kinase activity [GO:0004674]; protein binding [GO:0005515]; ATP binding [GO:0005524]; protein serine kinase activity [GO:0106310]; protein threonine kinase activity [GO:0106311]	cytoplasm [GO:0005737]; cytosol [GO:0005829]; actin cytoskeleton [GO:0015629]; membrane [GO:0016020]
Nafisa_SEN5	Serine/threonine-protein kinase 38-like	STK38L	Q9Y2H1	Q9Y2H1	4.4078	-0.2453	XT NP A	2023ms1276	protein phosphorylation [GO:0006468]; intracellular signal transduction [GO:0035556]; regulation of cellular component organization [GO:0051128]; peptidyl-serine phosphorylation [GO:0018105]	magnesium ion binding [GO:0000287]; actin binding [GO:0003779]; protein serine/threonine kinase activity [GO:0004674]; protein binding [GO:0005515]; ATP binding [GO:0005524]; protein serine kinase activity [GO:0106310]; protein threonine kinase activity [GO:0106311]	cytoplasm [GO:0005737]; cytosol [GO:0005829]; actin cytoskeleton [GO:0015629]; membrane [GO:0016020]
Nafisa_SEN4	Serine/threonine-protein kinase 38-like	STK38L	Q9Y2H1	Q9Y2H1	4.3965	-0.2239	XT NP A	2023ms1276	protein phosphorylation [GO:0006468]; intracellular signal transduction [GO:0035556]; regulation of cellular component organization [GO:0051128]; peptidyl-serine phosphorylation [GO:0018105]	magnesium ion binding [GO:0000287]; actin binding [GO:0003779]; protein serine/threonine kinase activity [GO:0004674]; protein binding [GO:0005515]; ATP binding [GO:0005524]; protein serine kinase activity [GO:0106310]; protein threonine kinase activity [GO:0106311]	cytoplasm [GO:0005737]; cytosol [GO:0005829]; actin cytoskeleton [GO:0015629]; membrane [GO:0016020]
Nafisa_SEN3	Serine/threonine-protein kinase 38-like	STK38L	Q9Y2H1	Q9Y2H1	4.2901	-0.3295	XT NP A	2023ms1276	protein phosphorylation [GO:0006468]; intracellular signal transduction [GO:0035556]; regulation of cellular component organization [GO:0051128]; peptidyl-serine phosphorylation [GO:0018105]	magnesium ion binding [GO:0000287]; actin binding [GO:0003779]; protein serine/threonine kinase activity [GO:0004674]; protein binding [GO:0005515]; ATP binding [GO:0005524]; protein serine kinase activity [GO:0106310]; protein threonine kinase activity [GO:0106311]	cytoplasm [GO:0005737]; cytosol [GO:0005829]; actin cytoskeleton [GO:0015629]; membrane [GO:0016020]
Nafisa_SEN2	Serine/threonine-protein kinase 38-like	STK38L	Q9Y2H1	Q9Y2H1	4.4365	-0.1964	XT NP A	2023ms1276	protein phosphorylation [GO:0006468]; intracellular signal transduction [GO:0035556]; regulation of cellular component organization [GO:0051128]; peptidyl-serine phosphorylation [GO:0018105]	magnesium ion binding [GO:0000287]; actin binding [GO:0003779]; protein serine/threonine kinase activity [GO:0004674]; protein binding [GO:0005515]; ATP binding [GO:0005524]; protein serine kinase activity [GO:0106310]; protein threonine kinase activity [GO:0106311]	cytoplasm [GO:0005737]; cytosol [GO:0005829]; actin cytoskeleton [GO:0015629]; membrane [GO:0016020]
Nafisa_SEN1	Serine/threonine-protein kinase 38-like	STK38L	Q9Y2H1	Q9Y2H1	4.2988	-0.3189	XT NP A	2023ms1276	protein phosphorylation [GO:0006468]; intracellular signal transduction [GO:0035556]; regulation of cellular component organization [GO:0051128]; peptidyl-serine phosphorylation [GO:0018105]	magnesium ion binding [GO:0000287]; actin binding [GO:0003779]; protein serine/threonine kinase activity [GO:0004674]; protein binding [GO:0005515]; ATP binding [GO:0005524]; protein serine kinase activity [GO:0106310]; protein threonine kinase activity [GO:0106311]	cytoplasm [GO:0005737]; cytosol [GO:0005829]; actin cytoskeleton [GO:0015629]; membrane [GO:0016020]
Nafisa_PRO7	Serine/threonine-protein kinase 38-like	STK38L	Q9Y2H1	Q9Y2H1	4.4497	-0.1052	XT NP A	2023ms1276	protein phosphorylation [GO:0006468]; intracellular signal transduction [GO:0035556]; regulation of cellular component organization [GO:0051128]; peptidyl-serine phosphorylation [GO:0018105]	magnesium ion binding [GO:0000287]; actin binding [GO:0003779]; protein serine/threonine kinase activity [GO:0004674]; protein binding [GO:0005515]; ATP binding [GO:0005524]; protein serine kinase activity [GO:0106310]; protein threonine kinase activity [GO:0106311]	cytoplasm [GO:0005737]; cytosol [GO:0005829]; actin cytoskeleton [GO:0015629]; membrane [GO:0016020]
Nafisa_PRO6	Serine/threonine-protein kinase 38-like	STK38L	Q9Y2H1	Q9Y2H1	4.4329	-0.1122	XT NP A	2023ms1276	protein phosphorylation [GO:0006468]; intracellular signal transduction [GO:0035556]; regulation of cellular component organization [GO:0051128]; peptidyl-serine phosphorylation [GO:0018105]	magnesium ion binding [GO:0000287]; actin binding [GO:0003779]; protein serine/threonine kinase activity [GO:0004674]; protein binding [GO:0005515]; ATP binding [GO:0005524]; protein serine kinase activity [GO:0106310]; protein threonine kinase activity [GO:0106311]	cytoplasm [GO:0005737]; cytosol [GO:0005829]; actin cytoskeleton [GO:0015629]; membrane [GO:0016020]
Nafisa_PRO5	Serine/threonine-protein kinase 38-like	STK38L	Q9Y2H1	Q9Y2H1	4.3158	-0.2214	XT NP A	2023ms1276	protein phosphorylation [GO:0006468]; intracellular signal transduction [GO:0035556]; regulation of cellular component organization [GO:0051128]; peptidyl-serine phosphorylation [GO:0018105]	magnesium ion binding [GO:0000287]; actin binding [GO:0003779]; protein serine/threonine kinase activity [GO:0004674]; protein binding [GO:0005515]; ATP binding [GO:0005524]; protein serine kinase activity [GO:0106310]; protein threonine kinase activity [GO:0106311]	cytoplasm [GO:0005737]; cytosol [GO:0005829]; actin cytoskeleton [GO:0015629]; membrane [GO:0016020]
Nafisa_PRO4	Serine/threonine-protein kinase 38-like	STK38L	Q9Y2H1	Q9Y2H1	4.3739	-0.1984	XT NP A	2023ms1276	protein phosphorylation [GO:0006468]; intracellular signal transduction [GO:0035556]; regulation of cellular component organization [GO:0051128]; peptidyl-serine phosphorylation [GO:0018105]	magnesium ion binding [GO:0000287]; actin binding [GO:0003779]; protein serine/threonine kinase activity [GO:0004674]; protein binding [GO:0005515]; ATP binding [GO:0005524]; protein serine kinase activity [GO:0106310]; protein threonine kinase activity [GO:0106311]	cytoplasm [GO:0005737]; cytosol [GO:0005829]; actin cytoskeleton [GO:0015629]; membrane [GO:0016020]
Nafisa_PRO3	Serine/threonine-protein kinase 38-like	STK38L	Q9Y2H1	Q9Y2H1	4.4728	-0.0977	XT NP A	2023ms1276	protein phosphorylation [GO:0006468]; intracellular signal transduction [GO:0035556]; regulation of cellular component organization [GO:0051128]; peptidyl-serine phosphorylation [GO:0018105]	magnesium ion binding [GO:0000287]; actin binding [GO:0003779]; protein serine/threonine kinase activity [GO:0004674]; protein binding [GO:0005515]; ATP binding [GO:0005524]; protein serine kinase activity [GO:0106310]; protein threonine kinase activity [GO:0106311]	cytoplasm [GO:0005737]; cytosol [GO:0005829]; actin cytoskeleton [GO:0015629]; membrane [GO:0016020]
Nafisa_PRO2	Serine/threonine-protein kinase 38-like	STK38L	Q9Y2H1	Q9Y2H1	4.3466	-0.2051	XT NP A	2023ms1276	protein phosphorylation [GO:0006468]; intracellular signal transduction [GO:0035556]; regulation of cellular component organization [GO:0051128]; peptidyl-serine phosphorylation [GO:0018105]	magnesium ion binding [GO:0000287]; actin binding [GO:0003779]; protein serine/threonine kinase activity [GO:0004674]; protein binding [GO:0005515]; ATP binding [GO:0005524]; protein serine kinase activity [GO:0106310]; protein threonine kinase activity [GO:0106311]	cytoplasm [GO:0005737]; cytosol [GO:0005829]; actin cytoskeleton [GO:0015629]; membrane [GO:0016020]
Nafisa_PRO1	Serine/threonine-protein kinase 38-like	STK38L	Q9Y2H1	Q9Y2H1	4.4888	-0.0585	XT NP A	2023ms1276	protein phosphorylation [GO:0006468]; intracellular signal transduction [GO:0035556]; regulation of cellular component organization [GO:0051128]; peptidyl-serine phosphorylation [GO:0018105]	magnesium ion binding [GO:0000287]; actin binding [GO:0003779]; protein serine/threonine kinase activity [GO:0004674]; protein binding [GO:0005515]; ATP binding [GO:0005524]; protein serine kinase activity [GO:0106310]; protein threonine kinase activity [GO:0106311]	cytoplasm [GO:0005737]; cytosol [GO:0005829]; actin cytoskeleton [GO:0015629]; membrane [GO:0016020]
Nafisa_SEN7	Poly(A)-specific ribonuclease PARN;Isoform of O95453, Isoform 2 of Poly(A)-specific ribonuclease PARN	PARN;PARN	NA	O95453;O95453-2	4.5573	-0.0554	XT NP A	2023ms1276	nuclear-transcribed mRNA catabolic process, nonsense-mediated decay [GO:0000184]; box H/ACA RNA 3'-end processing [GO:0000495]; female gamete generation [GO:0007292]; RNA modification [GO:0009451]; miRNA catabolic process [GO:0010587]; positive regulation of telomere maintenance via telomerase [GO:0032212]; positive regulation of telomerase activity [GO:0051973]; polyadenylation-dependent snoRNA 3'-end processing [GO:0071051]; RNA phosphodiester bond hydrolysis, exonucleolytic [GO:0090503]; telomerase RNA stabilization [GO:0090669]; ncRNA deadenylation [GO:0110008]; regulation of telomerase RNA localization to Cajal body [GO:1904872]; nuclear-transcribed mRNA poly(A) tail shortening [GO:0000289];	RNA binding [GO:0003723]; mRNA 3'-UTR binding [GO:0003730]; nuclease activity [GO:0004518]; poly(A)-specific ribonuclease activity [GO:0004535]; protein binding [GO:0005515]; protein kinase binding [GO:0019901]; cation binding [GO:0043169]; metal ion binding [GO:0046872]; telomerase RNA binding [GO:0070034]; 3'-5'-exoribonuclease activity [GO:0000175];	nucleus [GO:0005634]; nucleolus [GO:0005730]; cytosol [GO:0005829]; nuclear speck [GO:0016607]; cytoplasm [GO:0005737];
Nafisa_SEN6	Poly(A)-specific ribonuclease PARN;Isoform of O95453, Isoform 2 of Poly(A)-specific ribonuclease PARN	PARN;PARN	NA	O95453;O95453-2	4.612	-0.0151	XT NP A	2023ms1276	nuclear-transcribed mRNA catabolic process, nonsense-mediated decay [GO:0000184]; box H/ACA RNA 3'-end processing [GO:0000495]; female gamete generation [GO:0007292]; RNA modification [GO:0009451]; miRNA catabolic process [GO:0010587]; positive regulation of telomere maintenance via telomerase [GO:0032212]; positive regulation of telomerase activity [GO:0051973]; polyadenylation-dependent snoRNA 3'-end processing [GO:0071051]; RNA phosphodiester bond hydrolysis, exonucleolytic [GO:0090503]; telomerase RNA stabilization [GO:0090669]; ncRNA deadenylation [GO:0110008]; regulation of telomerase RNA localization to Cajal body [GO:1904872]; nuclear-transcribed mRNA poly(A) tail shortening [GO:0000289];	RNA binding [GO:0003723]; mRNA 3'-UTR binding [GO:0003730]; nuclease activity [GO:0004518]; poly(A)-specific ribonuclease activity [GO:0004535]; protein binding [GO:0005515]; protein kinase binding [GO:0019901]; cation binding [GO:0043169]; metal ion binding [GO:0046872]; telomerase RNA binding [GO:0070034]; 3'-5'-exoribonuclease activity [GO:0000175];	nucleus [GO:0005634]; nucleolus [GO:0005730]; cytosol [GO:0005829]; nuclear speck [GO:0016607]; cytoplasm [GO:0005737];
Nafisa_SEN5	Poly(A)-specific ribonuclease PARN;Isoform of O95453, Isoform 2 of Poly(A)-specific ribonuclease PARN	PARN;PARN	NA	O95453;O95453-2	4.6296	-0.0235	XT NP A	2023ms1276	nuclear-transcribed mRNA catabolic process, nonsense-mediated decay [GO:0000184]; box H/ACA RNA 3'-end processing [GO:0000495]; female gamete generation [GO:0007292]; RNA modification [GO:0009451]; miRNA catabolic process [GO:0010587]; positive regulation of telomere maintenance via telomerase [GO:0032212]; positive regulation of telomerase activity [GO:0051973]; polyadenylation-dependent snoRNA 3'-end processing [GO:0071051]; RNA phosphodiester bond hydrolysis, exonucleolytic [GO:0090503]; telomerase RNA stabilization [GO:0090669]; ncRNA deadenylation [GO:0110008]; regulation of telomerase RNA localization to Cajal body [GO:1904872]; nuclear-transcribed mRNA poly(A) tail shortening [GO:0000289];	RNA binding [GO:0003723]; mRNA 3'-UTR binding [GO:0003730]; nuclease activity [GO:0004518]; poly(A)-specific ribonuclease activity [GO:0004535]; protein binding [GO:0005515]; protein kinase binding [GO:0019901]; cation binding [GO:0043169]; metal ion binding [GO:0046872]; telomerase RNA binding [GO:0070034]; 3'-5'-exoribonuclease activity [GO:0000175];	nucleus [GO:0005634]; nucleolus [GO:0005730]; cytosol [GO:0005829]; nuclear speck [GO:0016607]; cytoplasm [GO:0005737];
Nafisa_SEN4	Poly(A)-specific ribonuclease PARN;Isoform of O95453, Isoform 2 of Poly(A)-specific ribonuclease PARN	PARN;PARN	NA	O95453;O95453-2	4.5221	-0.0983	XT NP A	2023ms1276	nuclear-transcribed mRNA catabolic process, nonsense-mediated decay [GO:0000184]; box H/ACA RNA 3'-end processing [GO:0000495]; female gamete generation [GO:0007292]; RNA modification [GO:0009451]; miRNA catabolic process [GO:0010587]; positive regulation of telomere maintenance via telomerase [GO:0032212]; positive regulation of telomerase activity [GO:0051973]; polyadenylation-dependent snoRNA 3'-end processing [GO:0071051]; RNA phosphodiester bond hydrolysis, exonucleolytic [GO:0090503]; telomerase RNA stabilization [GO:0090669]; ncRNA deadenylation [GO:0110008]; regulation of telomerase RNA localization to Cajal body [GO:1904872]; nuclear-transcribed mRNA poly(A) tail shortening [GO:0000289];	RNA binding [GO:0003723]; mRNA 3'-UTR binding [GO:0003730]; nuclease activity [GO:0004518]; poly(A)-specific ribonuclease activity [GO:0004535]; protein binding [GO:0005515]; protein kinase binding [GO:0019901]; cation binding [GO:0043169]; metal ion binding [GO:0046872]; telomerase RNA binding [GO:0070034]; 3'-5'-exoribonuclease activity [GO:0000175];	nucleus [GO:0005634]; nucleolus [GO:0005730]; cytosol [GO:0005829]; nuclear speck [GO:0016607]; cytoplasm [GO:0005737];
Nafisa_SEN3	Poly(A)-specific ribonuclease PARN;Isoform of O95453, Isoform 2 of Poly(A)-specific ribonuclease PARN	PARN;PARN	NA	O95453;O95453-2	4.5227	-0.097	XT NP A	2023ms1276	nuclear-transcribed mRNA catabolic process, nonsense-mediated decay [GO:0000184]; box H/ACA RNA 3'-end processing [GO:0000495]; female gamete generation [GO:0007292]; RNA modification [GO:0009451]; miRNA catabolic process [GO:0010587]; positive regulation of telomere maintenance via telomerase [GO:0032212]; positive regulation of telomerase activity [GO:0051973]; polyadenylation-dependent snoRNA 3'-end processing [GO:0071051]; RNA phosphodiester bond hydrolysis, exonucleolytic [GO:0090503]; telomerase RNA stabilization [GO:0090669]; ncRNA deadenylation [GO:0110008]; regulation of telomerase RNA localization to Cajal body [GO:1904872]; nuclear-transcribed mRNA poly(A) tail shortening [GO:0000289];	RNA binding [GO:0003723]; mRNA 3'-UTR binding [GO:0003730]; nuclease activity [GO:0004518]; poly(A)-specific ribonuclease activity [GO:0004535]; protein binding [GO:0005515]; protein kinase binding [GO:0019901]; cation binding [GO:0043169]; metal ion binding [GO:0046872]; telomerase RNA binding [GO:0070034]; 3'-5'-exoribonuclease activity [GO:0000175];	nucleus [GO:0005634]; nucleolus [GO:0005730]; cytosol [GO:0005829]; nuclear speck [GO:0016607]; cytoplasm [GO:0005737];
Nafisa_SEN2	Poly(A)-specific ribonuclease PARN;Isoform of O95453, Isoform 2 of Poly(A)-specific ribonuclease PARN	PARN;PARN	NA	O95453;O95453-2	4.6279	-0.005	XT NP A	2023ms1276	nuclear-transcribed mRNA catabolic process, nonsense-mediated decay [GO:0000184]; box H/ACA RNA 3'-end processing [GO:0000495]; female gamete generation [GO:0007292]; RNA modification [GO:0009451]; miRNA catabolic process [GO:0010587]; positive regulation of telomere maintenance via telomerase [GO:0032212]; positive regulation of telomerase activity [GO:0051973]; polyadenylation-dependent snoRNA 3'-end processing [GO:0071051]; RNA phosphodiester bond hydrolysis, exonucleolytic [GO:0090503]; telomerase RNA stabilization [GO:0090669]; ncRNA deadenylation [GO:0110008]; regulation of telomerase RNA localization to Cajal body [GO:1904872]; nuclear-transcribed mRNA poly(A) tail shortening [GO:0000289];	RNA binding [GO:0003723]; mRNA 3'-UTR binding [GO:0003730]; nuclease activity [GO:0004518]; poly(A)-specific ribonuclease activity [GO:0004535]; protein binding [GO:0005515]; protein kinase binding [GO:0019901]; cation binding [GO:0043169]; metal ion binding [GO:0046872]; telomerase RNA binding [GO:0070034]; 3'-5'-exoribonuclease activity [GO:0000175];	nucleus [GO:0005634]; nucleolus [GO:0005730]; cytosol [GO:0005829]; nuclear speck [GO:0016607]; cytoplasm [GO:0005737];
Nafisa_SEN1	Poly(A)-specific ribonuclease PARN;Isoform of O95453, Isoform 2 of Poly(A)-specific ribonuclease PARN	PARN;PARN	NA	O95453;O95453-2	4.5063	-0.1114	XT NP A	2023ms1276	nuclear-transcribed mRNA catabolic process, nonsense-mediated decay [GO:0000184]; box H/ACA RNA 3'-end processing [GO:0000495]; female gamete generation [GO:0007292]; RNA modification [GO:0009451]; miRNA catabolic process [GO:0010587]; positive regulation of telomere maintenance via telomerase [GO:0032212]; positive regulation of telomerase activity [GO:0051973]; polyadenylation-dependent snoRNA 3'-end processing [GO:0071051]; RNA phosphodiester bond hydrolysis, exonucleolytic [GO:0090503]; telomerase RNA stabilization [GO:0090669]; ncRNA deadenylation [GO:0110008]; regulation of telomerase RNA localization to Cajal body [GO:1904872]; nuclear-transcribed mRNA poly(A) tail shortening [GO:0000289];	RNA binding [GO:0003723]; mRNA 3'-UTR binding [GO:0003730]; nuclease activity [GO:0004518]; poly(A)-specific ribonuclease activity [GO:0004535]; protein binding [GO:0005515]; protein kinase binding [GO:0019901]; cation binding [GO:0043169]; metal ion binding [GO:0046872]; telomerase RNA binding [GO:0070034]; 3'-5'-exoribonuclease activity [GO:0000175];	nucleus [GO:0005634]; nucleolus [GO:0005730]; cytosol [GO:0005829]; nuclear speck [GO:0016607]; cytoplasm [GO:0005737];
Nafisa_PRO7	Poly(A)-specific ribonuclease PARN;Isoform of O95453, Isoform 2 of Poly(A)-specific ribonuclease PARN	PARN;PARN	NA	O95453;O95453-2	4.1563	-0.3986	XT NP A	2023ms1276	nuclear-transcribed mRNA catabolic process, nonsense-mediated decay [GO:0000184]; box H/ACA RNA 3'-end processing [GO:0000495]; female gamete generation [GO:0007292]; RNA modification [GO:0009451]; miRNA catabolic process [GO:0010587]; positive regulation of telomere maintenance via telomerase [GO:0032212]; positive regulation of telomerase activity [GO:0051973]; polyadenylation-dependent snoRNA 3'-end processing [GO:0071051]; RNA phosphodiester bond hydrolysis, exonucleolytic [GO:0090503]; telomerase RNA stabilization [GO:0090669]; ncRNA deadenylation [GO:0110008]; regulation of telomerase RNA localization to Cajal body [GO:1904872]; nuclear-transcribed mRNA poly(A) tail shortening [GO:0000289];	RNA binding [GO:0003723]; mRNA 3'-UTR binding [GO:0003730]; nuclease activity [GO:0004518]; poly(A)-specific ribonuclease activity [GO:0004535]; protein binding [GO:0005515]; protein kinase binding [GO:0019901]; cation binding [GO:0043169]; metal ion binding [GO:0046872]; telomerase RNA binding [GO:0070034]; 3'-5'-exoribonuclease activity [GO:0000175];	nucleus [GO:0005634]; nucleolus [GO:0005730]; cytosol [GO:0005829]; nuclear speck [GO:0016607]; cytoplasm [GO:0005737];
Nafisa_PRO6	Poly(A)-specific ribonuclease PARN;Isoform of O95453, Isoform 2 of Poly(A)-specific ribonuclease PARN	PARN;PARN	NA	O95453;O95453-2	4.0992	-0.4458	XT NP A	2023ms1276	nuclear-transcribed mRNA catabolic process, nonsense-mediated decay [GO:0000184]; box H/ACA RNA 3'-end processing [GO:0000495]; female gamete generation [GO:0007292]; RNA modification [GO:0009451]; miRNA catabolic process [GO:0010587]; positive regulation of telomere maintenance via telomerase [GO:0032212]; positive regulation of telomerase activity [GO:0051973]; polyadenylation-dependent snoRNA 3'-end processing [GO:0071051]; RNA phosphodiester bond hydrolysis, exonucleolytic [GO:0090503]; telomerase RNA stabilization [GO:0090669]; ncRNA deadenylation [GO:0110008]; regulation of telomerase RNA localization to Cajal body [GO:1904872]; nuclear-transcribed mRNA poly(A) tail shortening [GO:0000289];	RNA binding [GO:0003723]; mRNA 3'-UTR binding [GO:0003730]; nuclease activity [GO:0004518]; poly(A)-specific ribonuclease activity [GO:0004535]; protein binding [GO:0005515]; protein kinase binding [GO:0019901]; cation binding [GO:0043169]; metal ion binding [GO:0046872]; telomerase RNA binding [GO:0070034]; 3'-5'-exoribonuclease activity [GO:0000175];	nucleus [GO:0005634]; nucleolus [GO:0005730]; cytosol [GO:0005829]; nuclear speck [GO:0016607]; cytoplasm [GO:0005737];
Nafisa_PRO5	Poly(A)-specific ribonuclease PARN;Isoform of O95453, Isoform 2 of Poly(A)-specific ribonuclease PARN	PARN;PARN	NA	O95453;O95453-2	4.2768	-0.2604	XT NP A	2023ms1276	nuclear-transcribed mRNA catabolic process, nonsense-mediated decay [GO:0000184]; box H/ACA RNA 3'-end processing [GO:0000495]; female gamete generation [GO:0007292]; RNA modification [GO:0009451]; miRNA catabolic process [GO:0010587]; positive regulation of telomere maintenance via telomerase [GO:0032212]; positive regulation of telomerase activity [GO:0051973]; polyadenylation-dependent snoRNA 3'-end processing [GO:0071051]; RNA phosphodiester bond hydrolysis, exonucleolytic [GO:0090503]; telomerase RNA stabilization [GO:0090669]; ncRNA deadenylation [GO:0110008]; regulation of telomerase RNA localization to Cajal body [GO:1904872]; nuclear-transcribed mRNA poly(A) tail shortening [GO:0000289];	RNA binding [GO:0003723]; mRNA 3'-UTR binding [GO:0003730]; nuclease activity [GO:0004518]; poly(A)-specific ribonuclease activity [GO:0004535]; protein binding [GO:0005515]; protein kinase binding [GO:0019901]; cation binding [GO:0043169]; metal ion binding [GO:0046872]; telomerase RNA binding [GO:0070034]; 3'-5'-exoribonuclease activity [GO:0000175];	nucleus [GO:0005634]; nucleolus [GO:0005730]; cytosol [GO:0005829]; nuclear speck [GO:0016607]; cytoplasm [GO:0005737];
Nafisa_PRO4	Poly(A)-specific ribonuclease PARN;Isoform of O95453, Isoform 2 of Poly(A)-specific ribonuclease PARN	PARN;PARN	NA	O95453;O95453-2	4.2555	-0.3167	XT NP A	2023ms1276	nuclear-transcribed mRNA catabolic process, nonsense-mediated decay [GO:0000184]; box H/ACA RNA 3'-end processing [GO:0000495]; female gamete generation [GO:0007292]; RNA modification [GO:0009451]; miRNA catabolic process [GO:0010587]; positive regulation of telomere maintenance via telomerase [GO:0032212]; positive regulation of telomerase activity [GO:0051973]; polyadenylation-dependent snoRNA 3'-end processing [GO:0071051]; RNA phosphodiester bond hydrolysis, exonucleolytic [GO:0090503]; telomerase RNA stabilization [GO:0090669]; ncRNA deadenylation [GO:0110008]; regulation of telomerase RNA localization to Cajal body [GO:1904872]; nuclear-transcribed mRNA poly(A) tail shortening [GO:0000289];	RNA binding [GO:0003723]; mRNA 3'-UTR binding [GO:0003730]; nuclease activity [GO:0004518]; poly(A)-specific ribonuclease activity [GO:0004535]; protein binding [GO:0005515]; protein kinase binding [GO:0019901]; cation binding [GO:0043169]; metal ion binding [GO:0046872]; telomerase RNA binding [GO:0070034]; 3'-5'-exoribonuclease activity [GO:0000175];	nucleus [GO:0005634]; nucleolus [GO:0005730]; cytosol [GO:0005829]; nuclear speck [GO:0016607]; cytoplasm [GO:0005737];
Nafisa_PRO3	Poly(A)-specific ribonuclease PARN;Isoform of O95453, Isoform 2 of Poly(A)-specific ribonuclease PARN	PARN;PARN	NA	O95453;O95453-2	4.1393	-0.4312	XT NP A	2023ms1276	nuclear-transcribed mRNA catabolic process, nonsense-mediated decay [GO:0000184]; box H/ACA RNA 3'-end processing [GO:0000495]; female gamete generation [GO:0007292]; RNA modification [GO:0009451]; miRNA catabolic process [GO:0010587]; positive regulation of telomere maintenance via telomerase [GO:0032212]; positive regulation of telomerase activity [GO:0051973]; polyadenylation-dependent snoRNA 3'-end processing [GO:0071051]; RNA phosphodiester bond hydrolysis, exonucleolytic [GO:0090503]; telomerase RNA stabilization [GO:0090669]; ncRNA deadenylation [GO:0110008]; regulation of telomerase RNA localization to Cajal body [GO:1904872]; nuclear-transcribed mRNA poly(A) tail shortening [GO:0000289];	RNA binding [GO:0003723]; mRNA 3'-UTR binding [GO:0003730]; nuclease activity [GO:0004518]; poly(A)-specific ribonuclease activity [GO:0004535]; protein binding [GO:0005515]; protein kinase binding [GO:0019901]; cation binding [GO:0043169]; metal ion binding [GO:0046872]; telomerase RNA binding [GO:0070034]; 3'-5'-exoribonuclease activity [GO:0000175];	nucleus [GO:0005634]; nucleolus [GO:0005730]; cytosol [GO:0005829]; nuclear speck [GO:0016607]; cytoplasm [GO:0005737];
Nafisa_PRO2	Poly(A)-specific ribonuclease PARN;Isoform of O95453, Isoform 2 of Poly(A)-specific ribonuclease PARN	PARN;PARN	NA	O95453;O95453-2	4.3683	-0.1834	XT NP A	2023ms1276	nuclear-transcribed mRNA catabolic process, nonsense-mediated decay [GO:0000184]; box H/ACA RNA 3'-end processing [GO:0000495]; female gamete generation [GO:0007292]; RNA modification [GO:0009451]; miRNA catabolic process [GO:0010587]; positive regulation of telomere maintenance via telomerase [GO:0032212]; positive regulation of telomerase activity [GO:0051973]; polyadenylation-dependent snoRNA 3'-end processing [GO:0071051]; RNA phosphodiester bond hydrolysis, exonucleolytic [GO:0090503]; telomerase RNA stabilization [GO:0090669]; ncRNA deadenylation [GO:0110008]; regulation of telomerase RNA localization to Cajal body [GO:1904872]; nuclear-transcribed mRNA poly(A) tail shortening [GO:0000289];	RNA binding [GO:0003723]; mRNA 3'-UTR binding [GO:0003730]; nuclease activity [GO:0004518]; poly(A)-specific ribonuclease activity [GO:0004535]; protein binding [GO:0005515]; protein kinase binding [GO:0019901]; cation binding [GO:0043169]; metal ion binding [GO:0046872]; telomerase RNA binding [GO:0070034]; 3'-5'-exoribonuclease activity [GO:0000175];	nucleus [GO:0005634]; nucleolus [GO:0005730]; cytosol [GO:0005829]; nuclear speck [GO:0016607]; cytoplasm [GO:0005737];
Nafisa_PRO1	Poly(A)-specific ribonuclease PARN;Isoform of O95453, Isoform 2 of Poly(A)-specific ribonuclease PARN	PARN;PARN	NA	O95453;O95453-2	4.1284	-0.4188	XT NP A	2023ms1276	nuclear-transcribed mRNA catabolic process, nonsense-mediated decay [GO:0000184]; box H/ACA RNA 3'-end processing [GO:0000495]; female gamete generation [GO:0007292]; RNA modification [GO:0009451]; miRNA catabolic process [GO:0010587]; positive regulation of telomere maintenance via telomerase [GO:0032212]; positive regulation of telomerase activity [GO:0051973]; polyadenylation-dependent snoRNA 3'-end processing [GO:0071051]; RNA phosphodiester bond hydrolysis, exonucleolytic [GO:0090503]; telomerase RNA stabilization [GO:0090669]; ncRNA deadenylation [GO:0110008]; regulation of telomerase RNA localization to Cajal body [GO:1904872]; nuclear-transcribed mRNA poly(A) tail shortening [GO:0000289];	RNA binding [GO:0003723]; mRNA 3'-UTR binding [GO:0003730]; nuclease activity [GO:0004518]; poly(A)-specific ribonuclease activity [GO:0004535]; protein binding [GO:0005515]; protein kinase binding [GO:0019901]; cation binding [GO:0043169]; metal ion binding [GO:0046872]; telomerase RNA binding [GO:0070034]; 3'-5'-exoribonuclease activity [GO:0000175];	nucleus [GO:0005634]; nucleolus [GO:0005730]; cytosol [GO:0005829]; nuclear speck [GO:0016607]; cytoplasm [GO:0005737];
Nafisa_SEN7	60S ribosomal protein L23;60S ribosomal protein L23	RPL23;RPL23	NA	P62829;Q3T057	5.8496	1.2368	XT NP A	2023ms1276	negative regulation of transcription by RNA polymerase II [GO:0000122]; cytoplasmic translation [GO:0002181]; translation [GO:0006412]; ribosomal protein import into nucleus [GO:0006610]; positive regulation of cell population proliferation [GO:0008284]; positive regulation of gene expression [GO:0010628]; protein-DNA complex disassembly [GO:0032986]; protein stabilization [GO:0050821]; regulation of cell cycle [GO:0051726]; cellular response to actinomycin D [GO:0072717]; positive regulation of signal transduction by p53 class mediator [GO:1901798]; negative regulation of ubiquitin protein ligase activity [GO:1904667]; negative regulation of ubiquitin-dependent protein catabolic process [GO:2000059];	transcription coactivator binding [GO:0001223]; RNA binding [GO:0003723]; structural constituent of ribosome [GO:0003735]; protein binding [GO:0005515]; ubiquitin protein ligase binding [GO:0031625]; ubiquitin ligase inhibitor activity [GO:1990948]; large ribosomal subunit rRNA binding [GO:0070180];	nucleoplasm [GO:0005654]; nucleolus [GO:0005730]; cytoplasm [GO:0005737]; cytosol [GO:0005829]; ribosome [GO:0005840]; focal adhesion [GO:0005925]; postsynaptic density [GO:0014069]; membrane [GO:0016020]; cytosolic ribosome [GO:0022626]; extracellular exosome [GO:0070062]; cytosolic large ribosomal subunit [GO:0022625]; protein-containing complex [GO:0032991];
Nafisa_SEN6	60S ribosomal protein L23;60S ribosomal protein L23	RPL23;RPL23	NA	P62829;Q3T057	5.8582	1.2312	XT NP A	2023ms1276	negative regulation of transcription by RNA polymerase II [GO:0000122]; cytoplasmic translation [GO:0002181]; translation [GO:0006412]; ribosomal protein import into nucleus [GO:0006610]; positive regulation of cell population proliferation [GO:0008284]; positive regulation of gene expression [GO:0010628]; protein-DNA complex disassembly [GO:0032986]; protein stabilization [GO:0050821]; regulation of cell cycle [GO:0051726]; cellular response to actinomycin D [GO:0072717]; positive regulation of signal transduction by p53 class mediator [GO:1901798]; negative regulation of ubiquitin protein ligase activity [GO:1904667]; negative regulation of ubiquitin-dependent protein catabolic process [GO:2000059];	transcription coactivator binding [GO:0001223]; RNA binding [GO:0003723]; structural constituent of ribosome [GO:0003735]; protein binding [GO:0005515]; ubiquitin protein ligase binding [GO:0031625]; ubiquitin ligase inhibitor activity [GO:1990948]; large ribosomal subunit rRNA binding [GO:0070180];	nucleoplasm [GO:0005654]; nucleolus [GO:0005730]; cytoplasm [GO:0005737]; cytosol [GO:0005829]; ribosome [GO:0005840]; focal adhesion [GO:0005925]; postsynaptic density [GO:0014069]; membrane [GO:0016020]; cytosolic ribosome [GO:0022626]; extracellular exosome [GO:0070062]; cytosolic large ribosomal subunit [GO:0022625]; protein-containing complex [GO:0032991];
Nafisa_SEN5	60S ribosomal protein L23;60S ribosomal protein L23	RPL23;RPL23	NA	P62829;Q3T057	5.9399	1.2868	XT NP A	2023ms1276	negative regulation of transcription by RNA polymerase II [GO:0000122]; cytoplasmic translation [GO:0002181]; translation [GO:0006412]; ribosomal protein import into nucleus [GO:0006610]; positive regulation of cell population proliferation [GO:0008284]; positive regulation of gene expression [GO:0010628]; protein-DNA complex disassembly [GO:0032986]; protein stabilization [GO:0050821]; regulation of cell cycle [GO:0051726]; cellular response to actinomycin D [GO:0072717]; positive regulation of signal transduction by p53 class mediator [GO:1901798]; negative regulation of ubiquitin protein ligase activity [GO:1904667]; negative regulation of ubiquitin-dependent protein catabolic process [GO:2000059];	transcription coactivator binding [GO:0001223]; RNA binding [GO:0003723]; structural constituent of ribosome [GO:0003735]; protein binding [GO:0005515]; ubiquitin protein ligase binding [GO:0031625]; ubiquitin ligase inhibitor activity [GO:1990948]; large ribosomal subunit rRNA binding [GO:0070180];	nucleoplasm [GO:0005654]; nucleolus [GO:0005730]; cytoplasm [GO:0005737]; cytosol [GO:0005829]; ribosome [GO:0005840]; focal adhesion [GO:0005925]; postsynaptic density [GO:0014069]; membrane [GO:0016020]; cytosolic ribosome [GO:0022626]; extracellular exosome [GO:0070062]; cytosolic large ribosomal subunit [GO:0022625]; protein-containing complex [GO:0032991];
Nafisa_SEN4	60S ribosomal protein L23;60S ribosomal protein L23	RPL23;RPL23	NA	P62829;Q3T057	5.8126	1.1923	XT NP A	2023ms1276	negative regulation of transcription by RNA polymerase II [GO:0000122]; cytoplasmic translation [GO:0002181]; translation [GO:0006412]; ribosomal protein import into nucleus [GO:0006610]; positive regulation of cell population proliferation [GO:0008284]; positive regulation of gene expression [GO:0010628]; protein-DNA complex disassembly [GO:0032986]; protein stabilization [GO:0050821]; regulation of cell cycle [GO:0051726]; cellular response to actinomycin D [GO:0072717]; positive regulation of signal transduction by p53 class mediator [GO:1901798]; negative regulation of ubiquitin protein ligase activity [GO:1904667]; negative regulation of ubiquitin-dependent protein catabolic process [GO:2000059];	transcription coactivator binding [GO:0001223]; RNA binding [GO:0003723]; structural constituent of ribosome [GO:0003735]; protein binding [GO:0005515]; ubiquitin protein ligase binding [GO:0031625]; ubiquitin ligase inhibitor activity [GO:1990948]; large ribosomal subunit rRNA binding [GO:0070180];	nucleoplasm [GO:0005654]; nucleolus [GO:0005730]; cytoplasm [GO:0005737]; cytosol [GO:0005829]; ribosome [GO:0005840]; focal adhesion [GO:0005925]; postsynaptic density [GO:0014069]; membrane [GO:0016020]; cytosolic ribosome [GO:0022626]; extracellular exosome [GO:0070062]; cytosolic large ribosomal subunit [GO:0022625]; protein-containing complex [GO:0032991];
Nafisa_SEN3	60S ribosomal protein L23;60S ribosomal protein L23	RPL23;RPL23	NA	P62829;Q3T057	5.8024	1.1827	XT NP A	2023ms1276	negative regulation of transcription by RNA polymerase II [GO:0000122]; cytoplasmic translation [GO:0002181]; translation [GO:0006412]; ribosomal protein import into nucleus [GO:0006610]; positive regulation of cell population proliferation [GO:0008284]; positive regulation of gene expression [GO:0010628]; protein-DNA complex disassembly [GO:0032986]; protein stabilization [GO:0050821]; regulation of cell cycle [GO:0051726]; cellular response to actinomycin D [GO:0072717]; positive regulation of signal transduction by p53 class mediator [GO:1901798]; negative regulation of ubiquitin protein ligase activity [GO:1904667]; negative regulation of ubiquitin-dependent protein catabolic process [GO:2000059];	transcription coactivator binding [GO:0001223]; RNA binding [GO:0003723]; structural constituent of ribosome [GO:0003735]; protein binding [GO:0005515]; ubiquitin protein ligase binding [GO:0031625]; ubiquitin ligase inhibitor activity [GO:1990948]; large ribosomal subunit rRNA binding [GO:0070180];	nucleoplasm [GO:0005654]; nucleolus [GO:0005730]; cytoplasm [GO:0005737]; cytosol [GO:0005829]; ribosome [GO:0005840]; focal adhesion [GO:0005925]; postsynaptic density [GO:0014069]; membrane [GO:0016020]; cytosolic ribosome [GO:0022626]; extracellular exosome [GO:0070062]; cytosolic large ribosomal subunit [GO:0022625]; protein-containing complex [GO:0032991];
Nafisa_SEN2	60S ribosomal protein L23;60S ribosomal protein L23	RPL23;RPL23	NA	P62829;Q3T057	5.8689	1.236	XT NP A	2023ms1276	negative regulation of transcription by RNA polymerase II [GO:0000122]; cytoplasmic translation [GO:0002181]; translation [GO:0006412]; ribosomal protein import into nucleus [GO:0006610]; positive regulation of cell population proliferation [GO:0008284]; positive regulation of gene expression [GO:0010628]; protein-DNA complex disassembly [GO:0032986]; protein stabilization [GO:0050821]; regulation of cell cycle [GO:0051726]; cellular response to actinomycin D [GO:0072717]; positive regulation of signal transduction by p53 class mediator [GO:1901798]; negative regulation of ubiquitin protein ligase activity [GO:1904667]; negative regulation of ubiquitin-dependent protein catabolic process [GO:2000059];	transcription coactivator binding [GO:0001223]; RNA binding [GO:0003723]; structural constituent of ribosome [GO:0003735]; protein binding [GO:0005515]; ubiquitin protein ligase binding [GO:0031625]; ubiquitin ligase inhibitor activity [GO:1990948]; large ribosomal subunit rRNA binding [GO:0070180];	nucleoplasm [GO:0005654]; nucleolus [GO:0005730]; cytoplasm [GO:0005737]; cytosol [GO:0005829]; ribosome [GO:0005840]; focal adhesion [GO:0005925]; postsynaptic density [GO:0014069]; membrane [GO:0016020]; cytosolic ribosome [GO:0022626]; extracellular exosome [GO:0070062]; cytosolic large ribosomal subunit [GO:0022625]; protein-containing complex [GO:0032991];
Nafisa_SEN1	60S ribosomal protein L23;60S ribosomal protein L23	RPL23;RPL23	NA	P62829;Q3T057	5.8271	1.2094	XT NP A	2023ms1276	negative regulation of transcription by RNA polymerase II [GO:0000122]; cytoplasmic translation [GO:0002181]; translation [GO:0006412]; ribosomal protein import into nucleus [GO:0006610]; positive regulation of cell population proliferation [GO:0008284]; positive regulation of gene expression [GO:0010628]; protein-DNA complex disassembly [GO:0032986]; protein stabilization [GO:0050821]; regulation of cell cycle [GO:0051726]; cellular response to actinomycin D [GO:0072717]; positive regulation of signal transduction by p53 class mediator [GO:1901798]; negative regulation of ubiquitin protein ligase activity [GO:1904667]; negative regulation of ubiquitin-dependent protein catabolic process [GO:2000059];	transcription coactivator binding [GO:0001223]; RNA binding [GO:0003723]; structural constituent of ribosome [GO:0003735]; protein binding [GO:0005515]; ubiquitin protein ligase binding [GO:0031625]; ubiquitin ligase inhibitor activity [GO:1990948]; large ribosomal subunit rRNA binding [GO:0070180];	nucleoplasm [GO:0005654]; nucleolus [GO:0005730]; cytoplasm [GO:0005737]; cytosol [GO:0005829]; ribosome [GO:0005840]; focal adhesion [GO:0005925]; postsynaptic density [GO:0014069]; membrane [GO:0016020]; cytosolic ribosome [GO:0022626]; extracellular exosome [GO:0070062]; cytosolic large ribosomal subunit [GO:0022625]; protein-containing complex [GO:0032991];
Nafisa_PRO7	60S ribosomal protein L23;60S ribosomal protein L23	RPL23;RPL23	NA	P62829;Q3T057	5.4507	0.8958	XT NP A	2023ms1276	negative regulation of transcription by RNA polymerase II [GO:0000122]; cytoplasmic translation [GO:0002181]; translation [GO:0006412]; ribosomal protein import into nucleus [GO:0006610]; positive regulation of cell population proliferation [GO:0008284]; positive regulation of gene expression [GO:0010628]; protein-DNA complex disassembly [GO:0032986]; protein stabilization [GO:0050821]; regulation of cell cycle [GO:0051726]; cellular response to actinomycin D [GO:0072717]; positive regulation of signal transduction by p53 class mediator [GO:1901798]; negative regulation of ubiquitin protein ligase activity [GO:1904667]; negative regulation of ubiquitin-dependent protein catabolic process [GO:2000059];	transcription coactivator binding [GO:0001223]; RNA binding [GO:0003723]; structural constituent of ribosome [GO:0003735]; protein binding [GO:0005515]; ubiquitin protein ligase binding [GO:0031625]; ubiquitin ligase inhibitor activity [GO:1990948]; large ribosomal subunit rRNA binding [GO:0070180];	nucleoplasm [GO:0005654]; nucleolus [GO:0005730]; cytoplasm [GO:0005737]; cytosol [GO:0005829]; ribosome [GO:0005840]; focal adhesion [GO:0005925]; postsynaptic density [GO:0014069]; membrane [GO:0016020]; cytosolic ribosome [GO:0022626]; extracellular exosome [GO:0070062]; cytosolic large ribosomal subunit [GO:0022625]; protein-containing complex [GO:0032991];
Nafisa_PRO6	60S ribosomal protein L23;60S ribosomal protein L23	RPL23;RPL23	NA	P62829;Q3T057	5.3712	0.8261	XT NP A	2023ms1276	negative regulation of transcription by RNA polymerase II [GO:0000122]; cytoplasmic translation [GO:0002181]; translation [GO:0006412]; ribosomal protein import into nucleus [GO:0006610]; positive regulation of cell population proliferation [GO:0008284]; positive regulation of gene expression [GO:0010628]; protein-DNA complex disassembly [GO:0032986]; protein stabilization [GO:0050821]; regulation of cell cycle [GO:0051726]; cellular response to actinomycin D [GO:0072717]; positive regulation of signal transduction by p53 class mediator [GO:1901798]; negative regulation of ubiquitin protein ligase activity [GO:1904667]; negative regulation of ubiquitin-dependent protein catabolic process [GO:2000059];	transcription coactivator binding [GO:0001223]; RNA binding [GO:0003723]; structural constituent of ribosome [GO:0003735]; protein binding [GO:0005515]; ubiquitin protein ligase binding [GO:0031625]; ubiquitin ligase inhibitor activity [GO:1990948]; large ribosomal subunit rRNA binding [GO:0070180];	nucleoplasm [GO:0005654]; nucleolus [GO:0005730]; cytoplasm [GO:0005737]; cytosol [GO:0005829]; ribosome [GO:0005840]; focal adhesion [GO:0005925]; postsynaptic density [GO:0014069]; membrane [GO:0016020]; cytosolic ribosome [GO:0022626]; extracellular exosome [GO:0070062]; cytosolic large ribosomal subunit [GO:0022625]; protein-containing complex [GO:0032991];
Nafisa_PRO5	60S ribosomal protein L23;60S ribosomal protein L23	RPL23;RPL23	NA	P62829;Q3T057	5.4059	0.8687	XT NP A	2023ms1276	negative regulation of transcription by RNA polymerase II [GO:0000122]; cytoplasmic translation [GO:0002181]; translation [GO:0006412]; ribosomal protein import into nucleus [GO:0006610]; positive regulation of cell population proliferation [GO:0008284]; positive regulation of gene expression [GO:0010628]; protein-DNA complex disassembly [GO:0032986]; protein stabilization [GO:0050821]; regulation of cell cycle [GO:0051726]; cellular response to actinomycin D [GO:0072717]; positive regulation of signal transduction by p53 class mediator [GO:1901798]; negative regulation of ubiquitin protein ligase activity [GO:1904667]; negative regulation of ubiquitin-dependent protein catabolic process [GO:2000059];	transcription coactivator binding [GO:0001223]; RNA binding [GO:0003723]; structural constituent of ribosome [GO:0003735]; protein binding [GO:0005515]; ubiquitin protein ligase binding [GO:0031625]; ubiquitin ligase inhibitor activity [GO:1990948]; large ribosomal subunit rRNA binding [GO:0070180];	nucleoplasm [GO:0005654]; nucleolus [GO:0005730]; cytoplasm [GO:0005737]; cytosol [GO:0005829]; ribosome [GO:0005840]; focal adhesion [GO:0005925]; postsynaptic density [GO:0014069]; membrane [GO:0016020]; cytosolic ribosome [GO:0022626]; extracellular exosome [GO:0070062]; cytosolic large ribosomal subunit [GO:0022625]; protein-containing complex [GO:0032991];
Nafisa_PRO4	60S ribosomal protein L23;60S ribosomal protein L23	RPL23;RPL23	NA	P62829;Q3T057	5.4782	0.906	XT NP A	2023ms1276	negative regulation of transcription by RNA polymerase II [GO:0000122]; cytoplasmic translation [GO:0002181]; translation [GO:0006412]; ribosomal protein import into nucleus [GO:0006610]; positive regulation of cell population proliferation [GO:0008284]; positive regulation of gene expression [GO:0010628]; protein-DNA complex disassembly [GO:0032986]; protein stabilization [GO:0050821]; regulation of cell cycle [GO:0051726]; cellular response to actinomycin D [GO:0072717]; positive regulation of signal transduction by p53 class mediator [GO:1901798]; negative regulation of ubiquitin protein ligase activity [GO:1904667]; negative regulation of ubiquitin-dependent protein catabolic process [GO:2000059];	transcription coactivator binding [GO:0001223]; RNA binding [GO:0003723]; structural constituent of ribosome [GO:0003735]; protein binding [GO:0005515]; ubiquitin protein ligase binding [GO:0031625]; ubiquitin ligase inhibitor activity [GO:1990948]; large ribosomal subunit rRNA binding [GO:0070180];	nucleoplasm [GO:0005654]; nucleolus [GO:0005730]; cytoplasm [GO:0005737]; cytosol [GO:0005829]; ribosome [GO:0005840]; focal adhesion [GO:0005925]; postsynaptic density [GO:0014069]; membrane [GO:0016020]; cytosolic ribosome [GO:0022626]; extracellular exosome [GO:0070062]; cytosolic large ribosomal subunit [GO:0022625]; protein-containing complex [GO:0032991];
Nafisa_PRO3	60S ribosomal protein L23;60S ribosomal protein L23	RPL23;RPL23	NA	P62829;Q3T057	5.5176	0.947	XT NP A	2023ms1276	negative regulation of transcription by RNA polymerase II [GO:0000122]; cytoplasmic translation [GO:0002181]; translation [GO:0006412]; ribosomal protein import into nucleus [GO:0006610]; positive regulation of cell population proliferation [GO:0008284]; positive regulation of gene expression [GO:0010628]; protein-DNA complex disassembly [GO:0032986]; protein stabilization [GO:0050821]; regulation of cell cycle [GO:0051726]; cellular response to actinomycin D [GO:0072717]; positive regulation of signal transduction by p53 class mediator [GO:1901798]; negative regulation of ubiquitin protein ligase activity [GO:1904667]; negative regulation of ubiquitin-dependent protein catabolic process [GO:2000059];	transcription coactivator binding [GO:0001223]; RNA binding [GO:0003723]; structural constituent of ribosome [GO:0003735]; protein binding [GO:0005515]; ubiquitin protein ligase binding [GO:0031625]; ubiquitin ligase inhibitor activity [GO:1990948]; large ribosomal subunit rRNA binding [GO:0070180];	nucleoplasm [GO:0005654]; nucleolus [GO:0005730]; cytoplasm [GO:0005737]; cytosol [GO:0005829]; ribosome [GO:0005840]; focal adhesion [GO:0005925]; postsynaptic density [GO:0014069]; membrane [GO:0016020]; cytosolic ribosome [GO:0022626]; extracellular exosome [GO:0070062]; cytosolic large ribosomal subunit [GO:0022625]; protein-containing complex [GO:0032991];
Nafisa_PRO2	60S ribosomal protein L23;60S ribosomal protein L23	RPL23;RPL23	NA	P62829;Q3T057	5.3913	0.8395	XT NP A	2023ms1276	negative regulation of transcription by RNA polymerase II [GO:0000122]; cytoplasmic translation [GO:0002181]; translation [GO:0006412]; ribosomal protein import into nucleus [GO:0006610]; positive regulation of cell population proliferation [GO:0008284]; positive regulation of gene expression [GO:0010628]; protein-DNA complex disassembly [GO:0032986]; protein stabilization [GO:0050821]; regulation of cell cycle [GO:0051726]; cellular response to actinomycin D [GO:0072717]; positive regulation of signal transduction by p53 class mediator [GO:1901798]; negative regulation of ubiquitin protein ligase activity [GO:1904667]; negative regulation of ubiquitin-dependent protein catabolic process [GO:2000059];	transcription coactivator binding [GO:0001223]; RNA binding [GO:0003723]; structural constituent of ribosome [GO:0003735]; protein binding [GO:0005515]; ubiquitin protein ligase binding [GO:0031625]; ubiquitin ligase inhibitor activity [GO:1990948]; large ribosomal subunit rRNA binding [GO:0070180];	nucleoplasm [GO:0005654]; nucleolus [GO:0005730]; cytoplasm [GO:0005737]; cytosol [GO:0005829]; ribosome [GO:0005840]; focal adhesion [GO:0005925]; postsynaptic density [GO:0014069]; membrane [GO:0016020]; cytosolic ribosome [GO:0022626]; extracellular exosome [GO:0070062]; cytosolic large ribosomal subunit [GO:0022625]; protein-containing complex [GO:0032991];
Nafisa_PRO1	60S ribosomal protein L23;60S ribosomal protein L23	RPL23;RPL23	NA	P62829;Q3T057	5.3777	0.8304	XT NP A	2023ms1276	negative regulation of transcription by RNA polymerase II [GO:0000122]; cytoplasmic translation [GO:0002181]; translation [GO:0006412]; ribosomal protein import into nucleus [GO:0006610]; positive regulation of cell population proliferation [GO:0008284]; positive regulation of gene expression [GO:0010628]; protein-DNA complex disassembly [GO:0032986]; protein stabilization [GO:0050821]; regulation of cell cycle [GO:0051726]; cellular response to actinomycin D [GO:0072717]; positive regulation of signal transduction by p53 class mediator [GO:1901798]; negative regulation of ubiquitin protein ligase activity [GO:1904667]; negative regulation of ubiquitin-dependent protein catabolic process [GO:2000059];	transcription coactivator binding [GO:0001223]; RNA binding [GO:0003723]; structural constituent of ribosome [GO:0003735]; protein binding [GO:0005515]; ubiquitin protein ligase binding [GO:0031625]; ubiquitin ligase inhibitor activity [GO:1990948]; large ribosomal subunit rRNA binding [GO:0070180];	nucleoplasm [GO:0005654]; nucleolus [GO:0005730]; cytoplasm [GO:0005737]; cytosol [GO:0005829]; ribosome [GO:0005840]; focal adhesion [GO:0005925]; postsynaptic density [GO:0014069]; membrane [GO:0016020]; cytosolic ribosome [GO:0022626]; extracellular exosome [GO:0070062]; cytosolic large ribosomal subunit [GO:0022625]; protein-containing complex [GO:0032991];
Nafisa_SEN7	Nucleoporin NUP188	NUP188	Q5SRE5	Q5SRE5	4.2349	-0.3779	XT NP B	2023ms1276	protein import into nucleus [GO:0006606]; mRNA transport [GO:0051028]; RNA export from nucleus [GO:0006405]	structural constituent of nuclear pore [GO:0017056]	nuclear envelope [GO:0005635]; cytosol [GO:0005829]; membrane [GO:0016020]; nuclear pore inner ring [GO:0044611]
Nafisa_SEN6	Nucleoporin NUP188	NUP188	Q5SRE5	Q5SRE5	4.2945	-0.3326	XT NP B	2023ms1276	protein import into nucleus [GO:0006606]; mRNA transport [GO:0051028]; RNA export from nucleus [GO:0006405]	structural constituent of nuclear pore [GO:0017056]	nuclear envelope [GO:0005635]; cytosol [GO:0005829]; membrane [GO:0016020]; nuclear pore inner ring [GO:0044611]
Nafisa_SEN5	Nucleoporin NUP188	NUP188	Q5SRE5	Q5SRE5	4.3068	-0.3463	XT NP B	2023ms1276	protein import into nucleus [GO:0006606]; mRNA transport [GO:0051028]; RNA export from nucleus [GO:0006405]	structural constituent of nuclear pore [GO:0017056]	nuclear envelope [GO:0005635]; cytosol [GO:0005829]; membrane [GO:0016020]; nuclear pore inner ring [GO:0044611]
Nafisa_SEN4	Nucleoporin NUP188	NUP188	Q5SRE5	Q5SRE5	4.1375	-0.4828	XT NP B	2023ms1276	protein import into nucleus [GO:0006606]; mRNA transport [GO:0051028]; RNA export from nucleus [GO:0006405]	structural constituent of nuclear pore [GO:0017056]	nuclear envelope [GO:0005635]; cytosol [GO:0005829]; membrane [GO:0016020]; nuclear pore inner ring [GO:0044611]
Nafisa_SEN3	Nucleoporin NUP188	NUP188	Q5SRE5	Q5SRE5	4.2393	-0.3803	XT NP B	2023ms1276	protein import into nucleus [GO:0006606]; mRNA transport [GO:0051028]; RNA export from nucleus [GO:0006405]	structural constituent of nuclear pore [GO:0017056]	nuclear envelope [GO:0005635]; cytosol [GO:0005829]; membrane [GO:0016020]; nuclear pore inner ring [GO:0044611]
Nafisa_SEN2	Nucleoporin NUP188	NUP188	Q5SRE5	Q5SRE5	4.2452	-0.3877	XT NP B	2023ms1276	protein import into nucleus [GO:0006606]; mRNA transport [GO:0051028]; RNA export from nucleus [GO:0006405]	structural constituent of nuclear pore [GO:0017056]	nuclear envelope [GO:0005635]; cytosol [GO:0005829]; membrane [GO:0016020]; nuclear pore inner ring [GO:0044611]
Nafisa_SEN1	Nucleoporin NUP188	NUP188	Q5SRE5	Q5SRE5	4.258	-0.3597	XT NP B	2023ms1276	protein import into nucleus [GO:0006606]; mRNA transport [GO:0051028]; RNA export from nucleus [GO:0006405]	structural constituent of nuclear pore [GO:0017056]	nuclear envelope [GO:0005635]; cytosol [GO:0005829]; membrane [GO:0016020]; nuclear pore inner ring [GO:0044611]
Nafisa_PRO7	Nucleoporin NUP188	NUP188	Q5SRE5	Q5SRE5	3.9941	-0.5608	XT NP B	2023ms1276	protein import into nucleus [GO:0006606]; mRNA transport [GO:0051028]; RNA export from nucleus [GO:0006405]	structural constituent of nuclear pore [GO:0017056]	nuclear envelope [GO:0005635]; cytosol [GO:0005829]; membrane [GO:0016020]; nuclear pore inner ring [GO:0044611]
Nafisa_PRO6	Nucleoporin NUP188	NUP188	Q5SRE5	Q5SRE5	3.414	-1.1311	XT NP B	2023ms1276	protein import into nucleus [GO:0006606]; mRNA transport [GO:0051028]; RNA export from nucleus [GO:0006405]	structural constituent of nuclear pore [GO:0017056]	nuclear envelope [GO:0005635]; cytosol [GO:0005829]; membrane [GO:0016020]; nuclear pore inner ring [GO:0044611]
Nafisa_PRO4	Nucleoporin NUP188	NUP188	Q5SRE5	Q5SRE5	3.1729	-1.3993	XT NP B	2023ms1276	protein import into nucleus [GO:0006606]; mRNA transport [GO:0051028]; RNA export from nucleus [GO:0006405]	structural constituent of nuclear pore [GO:0017056]	nuclear envelope [GO:0005635]; cytosol [GO:0005829]; membrane [GO:0016020]; nuclear pore inner ring [GO:0044611]
Nafisa_PRO3	Nucleoporin NUP188	NUP188	Q5SRE5	Q5SRE5	3.4302	-1.1403	XT NP B	2023ms1276	protein import into nucleus [GO:0006606]; mRNA transport [GO:0051028]; RNA export from nucleus [GO:0006405]	structural constituent of nuclear pore [GO:0017056]	nuclear envelope [GO:0005635]; cytosol [GO:0005829]; membrane [GO:0016020]; nuclear pore inner ring [GO:0044611]
Nafisa_PRO2	Nucleoporin NUP188	NUP188	Q5SRE5	Q5SRE5	3.4682	-1.0836	XT NP B	2023ms1276	protein import into nucleus [GO:0006606]; mRNA transport [GO:0051028]; RNA export from nucleus [GO:0006405]	structural constituent of nuclear pore [GO:0017056]	nuclear envelope [GO:0005635]; cytosol [GO:0005829]; membrane [GO:0016020]; nuclear pore inner ring [GO:0044611]
Nafisa_PRO1	Nucleoporin NUP188	NUP188	Q5SRE5	Q5SRE5	3.7346	-0.8126	XT NP B	2023ms1276	protein import into nucleus [GO:0006606]; mRNA transport [GO:0051028]; RNA export from nucleus [GO:0006405]	structural constituent of nuclear pore [GO:0017056]	nuclear envelope [GO:0005635]; cytosol [GO:0005829]; membrane [GO:0016020]; nuclear pore inner ring [GO:0044611]
Nafisa_SEN7	Hyaluronan-binding protein 2;Isoform of Q14520, Isoform 2 of Hyaluronan-binding protein 2	HABP2;HABP2	NA	Q14520;Q14520-2	4.8272	0.2144	XT NP A	2023ms1276	proteolysis [GO:0006508]; cell adhesion [GO:0007155];	calcium ion binding [GO:0005509]; glycosaminoglycan binding [GO:0005539]; peptidase activity [GO:0008233]; serine-type endopeptidase activity [GO:0004252];	extracellular region [GO:0005576]; extracellular space [GO:0005615];
Nafisa_SEN6	Hyaluronan-binding protein 2;Isoform of Q14520, Isoform 2 of Hyaluronan-binding protein 2	HABP2;HABP2	NA	Q14520;Q14520-2	4.6109	-0.0162	XT NP A	2023ms1276	proteolysis [GO:0006508]; cell adhesion [GO:0007155];	calcium ion binding [GO:0005509]; glycosaminoglycan binding [GO:0005539]; peptidase activity [GO:0008233]; serine-type endopeptidase activity [GO:0004252];	extracellular region [GO:0005576]; extracellular space [GO:0005615];
Nafisa_SEN5	Hyaluronan-binding protein 2;Isoform of Q14520, Isoform 2 of Hyaluronan-binding protein 2	HABP2;HABP2	NA	Q14520;Q14520-2	4.6561	0.003	XT NP A	2023ms1276	proteolysis [GO:0006508]; cell adhesion [GO:0007155];	calcium ion binding [GO:0005509]; glycosaminoglycan binding [GO:0005539]; peptidase activity [GO:0008233]; serine-type endopeptidase activity [GO:0004252];	extracellular region [GO:0005576]; extracellular space [GO:0005615];
Nafisa_SEN4	Hyaluronan-binding protein 2;Isoform of Q14520, Isoform 2 of Hyaluronan-binding protein 2	HABP2;HABP2	NA	Q14520;Q14520-2	5.6915	1.0712	XT NP A	2023ms1276	proteolysis [GO:0006508]; cell adhesion [GO:0007155];	calcium ion binding [GO:0005509]; glycosaminoglycan binding [GO:0005539]; peptidase activity [GO:0008233]; serine-type endopeptidase activity [GO:0004252];	extracellular region [GO:0005576]; extracellular space [GO:0005615];
Nafisa_SEN3	Hyaluronan-binding protein 2;Isoform of Q14520, Isoform 2 of Hyaluronan-binding protein 2	HABP2;HABP2	NA	Q14520;Q14520-2	4.9073	0.2877	XT NP A	2023ms1276	proteolysis [GO:0006508]; cell adhesion [GO:0007155];	calcium ion binding [GO:0005509]; glycosaminoglycan binding [GO:0005539]; peptidase activity [GO:0008233]; serine-type endopeptidase activity [GO:0004252];	extracellular region [GO:0005576]; extracellular space [GO:0005615];
Nafisa_SEN2	Hyaluronan-binding protein 2;Isoform of Q14520, Isoform 2 of Hyaluronan-binding protein 2	HABP2;HABP2	NA	Q14520;Q14520-2	5.2171	0.5842	XT NP A	2023ms1276	proteolysis [GO:0006508]; cell adhesion [GO:0007155];	calcium ion binding [GO:0005509]; glycosaminoglycan binding [GO:0005539]; peptidase activity [GO:0008233]; serine-type endopeptidase activity [GO:0004252];	extracellular region [GO:0005576]; extracellular space [GO:0005615];
Nafisa_SEN1	Hyaluronan-binding protein 2;Isoform of Q14520, Isoform 2 of Hyaluronan-binding protein 2	HABP2;HABP2	NA	Q14520;Q14520-2	4.5446	-0.0731	XT NP A	2023ms1276	proteolysis [GO:0006508]; cell adhesion [GO:0007155];	calcium ion binding [GO:0005509]; glycosaminoglycan binding [GO:0005539]; peptidase activity [GO:0008233]; serine-type endopeptidase activity [GO:0004252];	extracellular region [GO:0005576]; extracellular space [GO:0005615];
Nafisa_PRO7	Hyaluronan-binding protein 2;Isoform of Q14520, Isoform 2 of Hyaluronan-binding protein 2	HABP2;HABP2	NA	Q14520;Q14520-2	4.9991	0.4442	XT NP A	2023ms1276	proteolysis [GO:0006508]; cell adhesion [GO:0007155];	calcium ion binding [GO:0005509]; glycosaminoglycan binding [GO:0005539]; peptidase activity [GO:0008233]; serine-type endopeptidase activity [GO:0004252];	extracellular region [GO:0005576]; extracellular space [GO:0005615];
Nafisa_PRO6	Hyaluronan-binding protein 2;Isoform of Q14520, Isoform 2 of Hyaluronan-binding protein 2	HABP2;HABP2	NA	Q14520;Q14520-2	5.2886	0.7435	XT NP A	2023ms1276	proteolysis [GO:0006508]; cell adhesion [GO:0007155];	calcium ion binding [GO:0005509]; glycosaminoglycan binding [GO:0005539]; peptidase activity [GO:0008233]; serine-type endopeptidase activity [GO:0004252];	extracellular region [GO:0005576]; extracellular space [GO:0005615];
Nafisa_PRO5	Hyaluronan-binding protein 2;Isoform of Q14520, Isoform 2 of Hyaluronan-binding protein 2	HABP2;HABP2	NA	Q14520;Q14520-2	4.9696	0.4324	XT NP A	2023ms1276	proteolysis [GO:0006508]; cell adhesion [GO:0007155];	calcium ion binding [GO:0005509]; glycosaminoglycan binding [GO:0005539]; peptidase activity [GO:0008233]; serine-type endopeptidase activity [GO:0004252];	extracellular region [GO:0005576]; extracellular space [GO:0005615];
Nafisa_PRO4	Hyaluronan-binding protein 2;Isoform of Q14520, Isoform 2 of Hyaluronan-binding protein 2	HABP2;HABP2	NA	Q14520;Q14520-2	4.993	0.4208	XT NP A	2023ms1276	proteolysis [GO:0006508]; cell adhesion [GO:0007155];	calcium ion binding [GO:0005509]; glycosaminoglycan binding [GO:0005539]; peptidase activity [GO:0008233]; serine-type endopeptidase activity [GO:0004252];	extracellular region [GO:0005576]; extracellular space [GO:0005615];
Nafisa_PRO3	Hyaluronan-binding protein 2;Isoform of Q14520, Isoform 2 of Hyaluronan-binding protein 2	HABP2;HABP2	NA	Q14520;Q14520-2	5.1152	0.5447	XT NP A	2023ms1276	proteolysis [GO:0006508]; cell adhesion [GO:0007155];	calcium ion binding [GO:0005509]; glycosaminoglycan binding [GO:0005539]; peptidase activity [GO:0008233]; serine-type endopeptidase activity [GO:0004252];	extracellular region [GO:0005576]; extracellular space [GO:0005615];
Nafisa_PRO2	Hyaluronan-binding protein 2;Isoform of Q14520, Isoform 2 of Hyaluronan-binding protein 2	HABP2;HABP2	NA	Q14520;Q14520-2	5.3119	0.7601	XT NP A	2023ms1276	proteolysis [GO:0006508]; cell adhesion [GO:0007155];	calcium ion binding [GO:0005509]; glycosaminoglycan binding [GO:0005539]; peptidase activity [GO:0008233]; serine-type endopeptidase activity [GO:0004252];	extracellular region [GO:0005576]; extracellular space [GO:0005615];
Nafisa_PRO1	Hyaluronan-binding protein 2;Isoform of Q14520, Isoform 2 of Hyaluronan-binding protein 2	HABP2;HABP2	NA	Q14520;Q14520-2	5.9308	1.3835	XT NP A	2023ms1276	proteolysis [GO:0006508]; cell adhesion [GO:0007155];	calcium ion binding [GO:0005509]; glycosaminoglycan binding [GO:0005539]; peptidase activity [GO:0008233]; serine-type endopeptidase activity [GO:0004252];	extracellular region [GO:0005576]; extracellular space [GO:0005615];
Nafisa_SEN7	Transforming growth factor-beta-induced protein ig-h3	TGFBI	A0A0S2Z4Q2	Q15582	5.9889	1.3761	XT NP A	2023ms1276	angiogenesis [GO:0001525]; chondrocyte differentiation [GO:0002062]; negative regulation of cell adhesion [GO:0007162]; visual perception [GO:0007601]; cell population proliferation [GO:0008283]; response to stimulus [GO:0050896]; cell adhesion [GO:0007155]; extracellular matrix organization [GO:0030198]	integrin binding [GO:0005178]; extracellular matrix structural constituent [GO:0005201]; protein binding [GO:0005515]; collagen binding [GO:0005518]; identical protein binding [GO:0042802]; extracellular matrix binding [GO:0050840]; cell adhesion molecule binding [GO:0050839]	collagen-containing extracellular matrix [GO:0062023]; extracellular region [GO:0005576]; basement membrane [GO:0005604]; extracellular space [GO:0005615]; trans-Golgi network [GO:0005802]; plasma membrane [GO:0005886]; extracellular exosome [GO:0070062]; extracellular matrix [GO:0031012]
Nafisa_SEN6	Transforming growth factor-beta-induced protein ig-h3	TGFBI	A0A0S2Z4Q2	Q15582	5.8626	1.2355	XT NP A	2023ms1276	angiogenesis [GO:0001525]; chondrocyte differentiation [GO:0002062]; negative regulation of cell adhesion [GO:0007162]; visual perception [GO:0007601]; cell population proliferation [GO:0008283]; response to stimulus [GO:0050896]; cell adhesion [GO:0007155]; extracellular matrix organization [GO:0030198]	integrin binding [GO:0005178]; extracellular matrix structural constituent [GO:0005201]; protein binding [GO:0005515]; collagen binding [GO:0005518]; identical protein binding [GO:0042802]; extracellular matrix binding [GO:0050840]; cell adhesion molecule binding [GO:0050839]	collagen-containing extracellular matrix [GO:0062023]; extracellular region [GO:0005576]; basement membrane [GO:0005604]; extracellular space [GO:0005615]; trans-Golgi network [GO:0005802]; plasma membrane [GO:0005886]; extracellular exosome [GO:0070062]; extracellular matrix [GO:0031012]
Nafisa_SEN5	Transforming growth factor-beta-induced protein ig-h3	TGFBI	A0A0S2Z4Q2	Q15582	5.8988	1.2457	XT NP A	2023ms1276	angiogenesis [GO:0001525]; chondrocyte differentiation [GO:0002062]; negative regulation of cell adhesion [GO:0007162]; visual perception [GO:0007601]; cell population proliferation [GO:0008283]; response to stimulus [GO:0050896]; cell adhesion [GO:0007155]; extracellular matrix organization [GO:0030198]	integrin binding [GO:0005178]; extracellular matrix structural constituent [GO:0005201]; protein binding [GO:0005515]; collagen binding [GO:0005518]; identical protein binding [GO:0042802]; extracellular matrix binding [GO:0050840]; cell adhesion molecule binding [GO:0050839]	collagen-containing extracellular matrix [GO:0062023]; extracellular region [GO:0005576]; basement membrane [GO:0005604]; extracellular space [GO:0005615]; trans-Golgi network [GO:0005802]; plasma membrane [GO:0005886]; extracellular exosome [GO:0070062]; extracellular matrix [GO:0031012]
Nafisa_SEN4	Transforming growth factor-beta-induced protein ig-h3	TGFBI	A0A0S2Z4Q2	Q15582	6.0299	1.4095	XT NP A	2023ms1276	angiogenesis [GO:0001525]; chondrocyte differentiation [GO:0002062]; negative regulation of cell adhesion [GO:0007162]; visual perception [GO:0007601]; cell population proliferation [GO:0008283]; response to stimulus [GO:0050896]; cell adhesion [GO:0007155]; extracellular matrix organization [GO:0030198]	integrin binding [GO:0005178]; extracellular matrix structural constituent [GO:0005201]; protein binding [GO:0005515]; collagen binding [GO:0005518]; identical protein binding [GO:0042802]; extracellular matrix binding [GO:0050840]; cell adhesion molecule binding [GO:0050839]	collagen-containing extracellular matrix [GO:0062023]; extracellular region [GO:0005576]; basement membrane [GO:0005604]; extracellular space [GO:0005615]; trans-Golgi network [GO:0005802]; plasma membrane [GO:0005886]; extracellular exosome [GO:0070062]; extracellular matrix [GO:0031012]
Nafisa_SEN3	Transforming growth factor-beta-induced protein ig-h3	TGFBI	A0A0S2Z4Q2	Q15582	6.0361	1.4164	XT NP A	2023ms1276	angiogenesis [GO:0001525]; chondrocyte differentiation [GO:0002062]; negative regulation of cell adhesion [GO:0007162]; visual perception [GO:0007601]; cell population proliferation [GO:0008283]; response to stimulus [GO:0050896]; cell adhesion [GO:0007155]; extracellular matrix organization [GO:0030198]	integrin binding [GO:0005178]; extracellular matrix structural constituent [GO:0005201]; protein binding [GO:0005515]; collagen binding [GO:0005518]; identical protein binding [GO:0042802]; extracellular matrix binding [GO:0050840]; cell adhesion molecule binding [GO:0050839]	collagen-containing extracellular matrix [GO:0062023]; extracellular region [GO:0005576]; basement membrane [GO:0005604]; extracellular space [GO:0005615]; trans-Golgi network [GO:0005802]; plasma membrane [GO:0005886]; extracellular exosome [GO:0070062]; extracellular matrix [GO:0031012]
Nafisa_SEN2	Transforming growth factor-beta-induced protein ig-h3	TGFBI	A0A0S2Z4Q2	Q15582	5.8591	1.2261	XT NP A	2023ms1276	angiogenesis [GO:0001525]; chondrocyte differentiation [GO:0002062]; negative regulation of cell adhesion [GO:0007162]; visual perception [GO:0007601]; cell population proliferation [GO:0008283]; response to stimulus [GO:0050896]; cell adhesion [GO:0007155]; extracellular matrix organization [GO:0030198]	integrin binding [GO:0005178]; extracellular matrix structural constituent [GO:0005201]; protein binding [GO:0005515]; collagen binding [GO:0005518]; identical protein binding [GO:0042802]; extracellular matrix binding [GO:0050840]; cell adhesion molecule binding [GO:0050839]	collagen-containing extracellular matrix [GO:0062023]; extracellular region [GO:0005576]; basement membrane [GO:0005604]; extracellular space [GO:0005615]; trans-Golgi network [GO:0005802]; plasma membrane [GO:0005886]; extracellular exosome [GO:0070062]; extracellular matrix [GO:0031012]
Nafisa_SEN1	Transforming growth factor-beta-induced protein ig-h3	TGFBI	A0A0S2Z4Q2	Q15582	5.9244	1.3067	XT NP A	2023ms1276	angiogenesis [GO:0001525]; chondrocyte differentiation [GO:0002062]; negative regulation of cell adhesion [GO:0007162]; visual perception [GO:0007601]; cell population proliferation [GO:0008283]; response to stimulus [GO:0050896]; cell adhesion [GO:0007155]; extracellular matrix organization [GO:0030198]	integrin binding [GO:0005178]; extracellular matrix structural constituent [GO:0005201]; protein binding [GO:0005515]; collagen binding [GO:0005518]; identical protein binding [GO:0042802]; extracellular matrix binding [GO:0050840]; cell adhesion molecule binding [GO:0050839]	collagen-containing extracellular matrix [GO:0062023]; extracellular region [GO:0005576]; basement membrane [GO:0005604]; extracellular space [GO:0005615]; trans-Golgi network [GO:0005802]; plasma membrane [GO:0005886]; extracellular exosome [GO:0070062]; extracellular matrix [GO:0031012]
Nafisa_PRO7	Transforming growth factor-beta-induced protein ig-h3	TGFBI	A0A0S2Z4Q2	Q15582	6.3871	1.8322	XT NP A	2023ms1276	angiogenesis [GO:0001525]; chondrocyte differentiation [GO:0002062]; negative regulation of cell adhesion [GO:0007162]; visual perception [GO:0007601]; cell population proliferation [GO:0008283]; response to stimulus [GO:0050896]; cell adhesion [GO:0007155]; extracellular matrix organization [GO:0030198]	integrin binding [GO:0005178]; extracellular matrix structural constituent [GO:0005201]; protein binding [GO:0005515]; collagen binding [GO:0005518]; identical protein binding [GO:0042802]; extracellular matrix binding [GO:0050840]; cell adhesion molecule binding [GO:0050839]	collagen-containing extracellular matrix [GO:0062023]; extracellular region [GO:0005576]; basement membrane [GO:0005604]; extracellular space [GO:0005615]; trans-Golgi network [GO:0005802]; plasma membrane [GO:0005886]; extracellular exosome [GO:0070062]; extracellular matrix [GO:0031012]
Nafisa_PRO6	Transforming growth factor-beta-induced protein ig-h3	TGFBI	A0A0S2Z4Q2	Q15582	6.3631	1.818	XT NP A	2023ms1276	angiogenesis [GO:0001525]; chondrocyte differentiation [GO:0002062]; negative regulation of cell adhesion [GO:0007162]; visual perception [GO:0007601]; cell population proliferation [GO:0008283]; response to stimulus [GO:0050896]; cell adhesion [GO:0007155]; extracellular matrix organization [GO:0030198]	integrin binding [GO:0005178]; extracellular matrix structural constituent [GO:0005201]; protein binding [GO:0005515]; collagen binding [GO:0005518]; identical protein binding [GO:0042802]; extracellular matrix binding [GO:0050840]; cell adhesion molecule binding [GO:0050839]	collagen-containing extracellular matrix [GO:0062023]; extracellular region [GO:0005576]; basement membrane [GO:0005604]; extracellular space [GO:0005615]; trans-Golgi network [GO:0005802]; plasma membrane [GO:0005886]; extracellular exosome [GO:0070062]; extracellular matrix [GO:0031012]
Nafisa_PRO5	Transforming growth factor-beta-induced protein ig-h3	TGFBI	A0A0S2Z4Q2	Q15582	6.377	1.8398	XT NP A	2023ms1276	angiogenesis [GO:0001525]; chondrocyte differentiation [GO:0002062]; negative regulation of cell adhesion [GO:0007162]; visual perception [GO:0007601]; cell population proliferation [GO:0008283]; response to stimulus [GO:0050896]; cell adhesion [GO:0007155]; extracellular matrix organization [GO:0030198]	integrin binding [GO:0005178]; extracellular matrix structural constituent [GO:0005201]; protein binding [GO:0005515]; collagen binding [GO:0005518]; identical protein binding [GO:0042802]; extracellular matrix binding [GO:0050840]; cell adhesion molecule binding [GO:0050839]	collagen-containing extracellular matrix [GO:0062023]; extracellular region [GO:0005576]; basement membrane [GO:0005604]; extracellular space [GO:0005615]; trans-Golgi network [GO:0005802]; plasma membrane [GO:0005886]; extracellular exosome [GO:0070062]; extracellular matrix [GO:0031012]
Nafisa_PRO4	Transforming growth factor-beta-induced protein ig-h3	TGFBI	A0A0S2Z4Q2	Q15582	6.4427	1.8705	XT NP A	2023ms1276	angiogenesis [GO:0001525]; chondrocyte differentiation [GO:0002062]; negative regulation of cell adhesion [GO:0007162]; visual perception [GO:0007601]; cell population proliferation [GO:0008283]; response to stimulus [GO:0050896]; cell adhesion [GO:0007155]; extracellular matrix organization [GO:0030198]	integrin binding [GO:0005178]; extracellular matrix structural constituent [GO:0005201]; protein binding [GO:0005515]; collagen binding [GO:0005518]; identical protein binding [GO:0042802]; extracellular matrix binding [GO:0050840]; cell adhesion molecule binding [GO:0050839]	collagen-containing extracellular matrix [GO:0062023]; extracellular region [GO:0005576]; basement membrane [GO:0005604]; extracellular space [GO:0005615]; trans-Golgi network [GO:0005802]; plasma membrane [GO:0005886]; extracellular exosome [GO:0070062]; extracellular matrix [GO:0031012]
Nafisa_PRO3	Transforming growth factor-beta-induced protein ig-h3	TGFBI	A0A0S2Z4Q2	Q15582	6.498	1.9275	XT NP A	2023ms1276	angiogenesis [GO:0001525]; chondrocyte differentiation [GO:0002062]; negative regulation of cell adhesion [GO:0007162]; visual perception [GO:0007601]; cell population proliferation [GO:0008283]; response to stimulus [GO:0050896]; cell adhesion [GO:0007155]; extracellular matrix organization [GO:0030198]	integrin binding [GO:0005178]; extracellular matrix structural constituent [GO:0005201]; protein binding [GO:0005515]; collagen binding [GO:0005518]; identical protein binding [GO:0042802]; extracellular matrix binding [GO:0050840]; cell adhesion molecule binding [GO:0050839]	collagen-containing extracellular matrix [GO:0062023]; extracellular region [GO:0005576]; basement membrane [GO:0005604]; extracellular space [GO:0005615]; trans-Golgi network [GO:0005802]; plasma membrane [GO:0005886]; extracellular exosome [GO:0070062]; extracellular matrix [GO:0031012]
Nafisa_PRO2	Transforming growth factor-beta-induced protein ig-h3	TGFBI	A0A0S2Z4Q2	Q15582	6.4318	1.88	XT NP A	2023ms1276	angiogenesis [GO:0001525]; chondrocyte differentiation [GO:0002062]; negative regulation of cell adhesion [GO:0007162]; visual perception [GO:0007601]; cell population proliferation [GO:0008283]; response to stimulus [GO:0050896]; cell adhesion [GO:0007155]; extracellular matrix organization [GO:0030198]	integrin binding [GO:0005178]; extracellular matrix structural constituent [GO:0005201]; protein binding [GO:0005515]; collagen binding [GO:0005518]; identical protein binding [GO:0042802]; extracellular matrix binding [GO:0050840]; cell adhesion molecule binding [GO:0050839]	collagen-containing extracellular matrix [GO:0062023]; extracellular region [GO:0005576]; basement membrane [GO:0005604]; extracellular space [GO:0005615]; trans-Golgi network [GO:0005802]; plasma membrane [GO:0005886]; extracellular exosome [GO:0070062]; extracellular matrix [GO:0031012]
Nafisa_PRO1	Transforming growth factor-beta-induced protein ig-h3	TGFBI	A0A0S2Z4Q2	Q15582	6.3536	1.8063	XT NP A	2023ms1276	angiogenesis [GO:0001525]; chondrocyte differentiation [GO:0002062]; negative regulation of cell adhesion [GO:0007162]; visual perception [GO:0007601]; cell population proliferation [GO:0008283]; response to stimulus [GO:0050896]; cell adhesion [GO:0007155]; extracellular matrix organization [GO:0030198]	integrin binding [GO:0005178]; extracellular matrix structural constituent [GO:0005201]; protein binding [GO:0005515]; collagen binding [GO:0005518]; identical protein binding [GO:0042802]; extracellular matrix binding [GO:0050840]; cell adhesion molecule binding [GO:0050839]	collagen-containing extracellular matrix [GO:0062023]; extracellular region [GO:0005576]; basement membrane [GO:0005604]; extracellular space [GO:0005615]; trans-Golgi network [GO:0005802]; plasma membrane [GO:0005886]; extracellular exosome [GO:0070062]; extracellular matrix [GO:0031012]
Nafisa_SEN7	Delta(14)-sterol reductase LBR	LBR	Q14739	Q14739	5.3913	0.7786	XT NP A	2023ms1276	cholesterol biosynthetic process [GO:0006695]; neutrophil differentiation [GO:0030223]; sterol biosynthetic process [GO:0016126]	DNA binding [GO:0003677]; RNA binding [GO:0003723]; protein binding [GO:0005515]; lamin binding [GO:0005521]; delta14-sterol reductase activity [GO:0050613]; chromo shadow domain binding [GO:0070087]; NADPH binding [GO:0070402]; oxidoreductase activity, acting on the CH-CH group of donors [GO:0016627]	nucleus [GO:0005634]; nuclear envelope [GO:0005635]; integral component of nuclear inner membrane [GO:0005639]; cytoplasm [GO:0005737]; endoplasmic reticulum membrane [GO:0005789]; membrane [GO:0016020]; integral component of membrane [GO:0016021]; nuclear membrane [GO:0031965]; nuclear inner membrane [GO:0005637]
Nafisa_SEN6	Delta(14)-sterol reductase LBR	LBR	Q14739	Q14739	5.4448	0.8177	XT NP A	2023ms1276	cholesterol biosynthetic process [GO:0006695]; neutrophil differentiation [GO:0030223]; sterol biosynthetic process [GO:0016126]	DNA binding [GO:0003677]; RNA binding [GO:0003723]; protein binding [GO:0005515]; lamin binding [GO:0005521]; delta14-sterol reductase activity [GO:0050613]; chromo shadow domain binding [GO:0070087]; NADPH binding [GO:0070402]; oxidoreductase activity, acting on the CH-CH group of donors [GO:0016627]	nucleus [GO:0005634]; nuclear envelope [GO:0005635]; integral component of nuclear inner membrane [GO:0005639]; cytoplasm [GO:0005737]; endoplasmic reticulum membrane [GO:0005789]; membrane [GO:0016020]; integral component of membrane [GO:0016021]; nuclear membrane [GO:0031965]; nuclear inner membrane [GO:0005637]
Nafisa_SEN5	Delta(14)-sterol reductase LBR	LBR	Q14739	Q14739	5.4327	0.7796	XT NP A	2023ms1276	cholesterol biosynthetic process [GO:0006695]; neutrophil differentiation [GO:0030223]; sterol biosynthetic process [GO:0016126]	DNA binding [GO:0003677]; RNA binding [GO:0003723]; protein binding [GO:0005515]; lamin binding [GO:0005521]; delta14-sterol reductase activity [GO:0050613]; chromo shadow domain binding [GO:0070087]; NADPH binding [GO:0070402]; oxidoreductase activity, acting on the CH-CH group of donors [GO:0016627]	nucleus [GO:0005634]; nuclear envelope [GO:0005635]; integral component of nuclear inner membrane [GO:0005639]; cytoplasm [GO:0005737]; endoplasmic reticulum membrane [GO:0005789]; membrane [GO:0016020]; integral component of membrane [GO:0016021]; nuclear membrane [GO:0031965]; nuclear inner membrane [GO:0005637]
Nafisa_SEN4	Delta(14)-sterol reductase LBR	LBR	Q14739	Q14739	5.3841	0.7637	XT NP A	2023ms1276	cholesterol biosynthetic process [GO:0006695]; neutrophil differentiation [GO:0030223]; sterol biosynthetic process [GO:0016126]	DNA binding [GO:0003677]; RNA binding [GO:0003723]; protein binding [GO:0005515]; lamin binding [GO:0005521]; delta14-sterol reductase activity [GO:0050613]; chromo shadow domain binding [GO:0070087]; NADPH binding [GO:0070402]; oxidoreductase activity, acting on the CH-CH group of donors [GO:0016627]	nucleus [GO:0005634]; nuclear envelope [GO:0005635]; integral component of nuclear inner membrane [GO:0005639]; cytoplasm [GO:0005737]; endoplasmic reticulum membrane [GO:0005789]; membrane [GO:0016020]; integral component of membrane [GO:0016021]; nuclear membrane [GO:0031965]; nuclear inner membrane [GO:0005637]
Nafisa_SEN3	Delta(14)-sterol reductase LBR	LBR	Q14739	Q14739	5.3778	0.7582	XT NP A	2023ms1276	cholesterol biosynthetic process [GO:0006695]; neutrophil differentiation [GO:0030223]; sterol biosynthetic process [GO:0016126]	DNA binding [GO:0003677]; RNA binding [GO:0003723]; protein binding [GO:0005515]; lamin binding [GO:0005521]; delta14-sterol reductase activity [GO:0050613]; chromo shadow domain binding [GO:0070087]; NADPH binding [GO:0070402]; oxidoreductase activity, acting on the CH-CH group of donors [GO:0016627]	nucleus [GO:0005634]; nuclear envelope [GO:0005635]; integral component of nuclear inner membrane [GO:0005639]; cytoplasm [GO:0005737]; endoplasmic reticulum membrane [GO:0005789]; membrane [GO:0016020]; integral component of membrane [GO:0016021]; nuclear membrane [GO:0031965]; nuclear inner membrane [GO:0005637]
Nafisa_SEN2	Delta(14)-sterol reductase LBR	LBR	Q14739	Q14739	5.4298	0.7969	XT NP A	2023ms1276	cholesterol biosynthetic process [GO:0006695]; neutrophil differentiation [GO:0030223]; sterol biosynthetic process [GO:0016126]	DNA binding [GO:0003677]; RNA binding [GO:0003723]; protein binding [GO:0005515]; lamin binding [GO:0005521]; delta14-sterol reductase activity [GO:0050613]; chromo shadow domain binding [GO:0070087]; NADPH binding [GO:0070402]; oxidoreductase activity, acting on the CH-CH group of donors [GO:0016627]	nucleus [GO:0005634]; nuclear envelope [GO:0005635]; integral component of nuclear inner membrane [GO:0005639]; cytoplasm [GO:0005737]; endoplasmic reticulum membrane [GO:0005789]; membrane [GO:0016020]; integral component of membrane [GO:0016021]; nuclear membrane [GO:0031965]; nuclear inner membrane [GO:0005637]
Nafisa_SEN1	Delta(14)-sterol reductase LBR	LBR	Q14739	Q14739	5.3733	0.7555	XT NP A	2023ms1276	cholesterol biosynthetic process [GO:0006695]; neutrophil differentiation [GO:0030223]; sterol biosynthetic process [GO:0016126]	DNA binding [GO:0003677]; RNA binding [GO:0003723]; protein binding [GO:0005515]; lamin binding [GO:0005521]; delta14-sterol reductase activity [GO:0050613]; chromo shadow domain binding [GO:0070087]; NADPH binding [GO:0070402]; oxidoreductase activity, acting on the CH-CH group of donors [GO:0016627]	nucleus [GO:0005634]; nuclear envelope [GO:0005635]; integral component of nuclear inner membrane [GO:0005639]; cytoplasm [GO:0005737]; endoplasmic reticulum membrane [GO:0005789]; membrane [GO:0016020]; integral component of membrane [GO:0016021]; nuclear membrane [GO:0031965]; nuclear inner membrane [GO:0005637]
Nafisa_PRO7	Delta(14)-sterol reductase LBR	LBR	Q14739	Q14739	4.9865	0.4317	XT NP A	2023ms1276	cholesterol biosynthetic process [GO:0006695]; neutrophil differentiation [GO:0030223]; sterol biosynthetic process [GO:0016126]	DNA binding [GO:0003677]; RNA binding [GO:0003723]; protein binding [GO:0005515]; lamin binding [GO:0005521]; delta14-sterol reductase activity [GO:0050613]; chromo shadow domain binding [GO:0070087]; NADPH binding [GO:0070402]; oxidoreductase activity, acting on the CH-CH group of donors [GO:0016627]	nucleus [GO:0005634]; nuclear envelope [GO:0005635]; integral component of nuclear inner membrane [GO:0005639]; cytoplasm [GO:0005737]; endoplasmic reticulum membrane [GO:0005789]; membrane [GO:0016020]; integral component of membrane [GO:0016021]; nuclear membrane [GO:0031965]; nuclear inner membrane [GO:0005637]
Nafisa_PRO6	Delta(14)-sterol reductase LBR	LBR	Q14739	Q14739	5.0204	0.4753	XT NP A	2023ms1276	cholesterol biosynthetic process [GO:0006695]; neutrophil differentiation [GO:0030223]; sterol biosynthetic process [GO:0016126]	DNA binding [GO:0003677]; RNA binding [GO:0003723]; protein binding [GO:0005515]; lamin binding [GO:0005521]; delta14-sterol reductase activity [GO:0050613]; chromo shadow domain binding [GO:0070087]; NADPH binding [GO:0070402]; oxidoreductase activity, acting on the CH-CH group of donors [GO:0016627]	nucleus [GO:0005634]; nuclear envelope [GO:0005635]; integral component of nuclear inner membrane [GO:0005639]; cytoplasm [GO:0005737]; endoplasmic reticulum membrane [GO:0005789]; membrane [GO:0016020]; integral component of membrane [GO:0016021]; nuclear membrane [GO:0031965]; nuclear inner membrane [GO:0005637]
Nafisa_PRO5	Delta(14)-sterol reductase LBR	LBR	Q14739	Q14739	5.0108	0.4736	XT NP A	2023ms1276	cholesterol biosynthetic process [GO:0006695]; neutrophil differentiation [GO:0030223]; sterol biosynthetic process [GO:0016126]	DNA binding [GO:0003677]; RNA binding [GO:0003723]; protein binding [GO:0005515]; lamin binding [GO:0005521]; delta14-sterol reductase activity [GO:0050613]; chromo shadow domain binding [GO:0070087]; NADPH binding [GO:0070402]; oxidoreductase activity, acting on the CH-CH group of donors [GO:0016627]	nucleus [GO:0005634]; nuclear envelope [GO:0005635]; integral component of nuclear inner membrane [GO:0005639]; cytoplasm [GO:0005737]; endoplasmic reticulum membrane [GO:0005789]; membrane [GO:0016020]; integral component of membrane [GO:0016021]; nuclear membrane [GO:0031965]; nuclear inner membrane [GO:0005637]
Nafisa_PRO4	Delta(14)-sterol reductase LBR	LBR	Q14739	Q14739	5.1187	0.5465	XT NP A	2023ms1276	cholesterol biosynthetic process [GO:0006695]; neutrophil differentiation [GO:0030223]; sterol biosynthetic process [GO:0016126]	DNA binding [GO:0003677]; RNA binding [GO:0003723]; protein binding [GO:0005515]; lamin binding [GO:0005521]; delta14-sterol reductase activity [GO:0050613]; chromo shadow domain binding [GO:0070087]; NADPH binding [GO:0070402]; oxidoreductase activity, acting on the CH-CH group of donors [GO:0016627]	nucleus [GO:0005634]; nuclear envelope [GO:0005635]; integral component of nuclear inner membrane [GO:0005639]; cytoplasm [GO:0005737]; endoplasmic reticulum membrane [GO:0005789]; membrane [GO:0016020]; integral component of membrane [GO:0016021]; nuclear membrane [GO:0031965]; nuclear inner membrane [GO:0005637]
Nafisa_PRO3	Delta(14)-sterol reductase LBR	LBR	Q14739	Q14739	5.1525	0.5819	XT NP A	2023ms1276	cholesterol biosynthetic process [GO:0006695]; neutrophil differentiation [GO:0030223]; sterol biosynthetic process [GO:0016126]	DNA binding [GO:0003677]; RNA binding [GO:0003723]; protein binding [GO:0005515]; lamin binding [GO:0005521]; delta14-sterol reductase activity [GO:0050613]; chromo shadow domain binding [GO:0070087]; NADPH binding [GO:0070402]; oxidoreductase activity, acting on the CH-CH group of donors [GO:0016627]	nucleus [GO:0005634]; nuclear envelope [GO:0005635]; integral component of nuclear inner membrane [GO:0005639]; cytoplasm [GO:0005737]; endoplasmic reticulum membrane [GO:0005789]; membrane [GO:0016020]; integral component of membrane [GO:0016021]; nuclear membrane [GO:0031965]; nuclear inner membrane [GO:0005637]
Nafisa_PRO2	Delta(14)-sterol reductase LBR	LBR	Q14739	Q14739	5.0167	0.4649	XT NP A	2023ms1276	cholesterol biosynthetic process [GO:0006695]; neutrophil differentiation [GO:0030223]; sterol biosynthetic process [GO:0016126]	DNA binding [GO:0003677]; RNA binding [GO:0003723]; protein binding [GO:0005515]; lamin binding [GO:0005521]; delta14-sterol reductase activity [GO:0050613]; chromo shadow domain binding [GO:0070087]; NADPH binding [GO:0070402]; oxidoreductase activity, acting on the CH-CH group of donors [GO:0016627]	nucleus [GO:0005634]; nuclear envelope [GO:0005635]; integral component of nuclear inner membrane [GO:0005639]; cytoplasm [GO:0005737]; endoplasmic reticulum membrane [GO:0005789]; membrane [GO:0016020]; integral component of membrane [GO:0016021]; nuclear membrane [GO:0031965]; nuclear inner membrane [GO:0005637]
Nafisa_PRO1	Delta(14)-sterol reductase LBR	LBR	Q14739	Q14739	5.0055	0.4582	XT NP A	2023ms1276	cholesterol biosynthetic process [GO:0006695]; neutrophil differentiation [GO:0030223]; sterol biosynthetic process [GO:0016126]	DNA binding [GO:0003677]; RNA binding [GO:0003723]; protein binding [GO:0005515]; lamin binding [GO:0005521]; delta14-sterol reductase activity [GO:0050613]; chromo shadow domain binding [GO:0070087]; NADPH binding [GO:0070402]; oxidoreductase activity, acting on the CH-CH group of donors [GO:0016627]	nucleus [GO:0005634]; nuclear envelope [GO:0005635]; integral component of nuclear inner membrane [GO:0005639]; cytoplasm [GO:0005737]; endoplasmic reticulum membrane [GO:0005789]; membrane [GO:0016020]; integral component of membrane [GO:0016021]; nuclear membrane [GO:0031965]; nuclear inner membrane [GO:0005637]
Nafisa_SEN7	Proteasome subunit beta type-9	PSMB9	A0A1U9X8D7	P28065	4.3441	-0.2687	XT NP B	2023ms1276	immune system process [GO:0002376]; regulation of cysteine-type endopeptidase activity [GO:2000116]; proteasomal protein catabolic process [GO:0010498]	threonine-type endopeptidase activity [GO:0004298]; protein binding [GO:0005515]	nucleoplasm [GO:0005654]; cytosol [GO:0005829]; extracellular exosome [GO:0070062]; proteasome complex [GO:0000502]; proteasome core complex [GO:0005839]; proteasome core complex, beta-subunit complex [GO:0019774]; spermatoproteasome complex [GO:1990111]
Nafisa_SEN6	Proteasome subunit beta type-9	PSMB9	A0A1U9X8D7	P28065	4.2835	-0.3436	XT NP B	2023ms1276	immune system process [GO:0002376]; regulation of cysteine-type endopeptidase activity [GO:2000116]; proteasomal protein catabolic process [GO:0010498]	threonine-type endopeptidase activity [GO:0004298]; protein binding [GO:0005515]	nucleoplasm [GO:0005654]; cytosol [GO:0005829]; extracellular exosome [GO:0070062]; proteasome complex [GO:0000502]; proteasome core complex [GO:0005839]; proteasome core complex, beta-subunit complex [GO:0019774]; spermatoproteasome complex [GO:1990111]
Nafisa_SEN5	Proteasome subunit beta type-9	PSMB9	A0A1U9X8D7	P28065	4.2387	-0.4144	XT NP B	2023ms1276	immune system process [GO:0002376]; regulation of cysteine-type endopeptidase activity [GO:2000116]; proteasomal protein catabolic process [GO:0010498]	threonine-type endopeptidase activity [GO:0004298]; protein binding [GO:0005515]	nucleoplasm [GO:0005654]; cytosol [GO:0005829]; extracellular exosome [GO:0070062]; proteasome complex [GO:0000502]; proteasome core complex [GO:0005839]; proteasome core complex, beta-subunit complex [GO:0019774]; spermatoproteasome complex [GO:1990111]
Nafisa_SEN4	Proteasome subunit beta type-9	PSMB9	A0A1U9X8D7	P28065	4.3075	-0.3128	XT NP B	2023ms1276	immune system process [GO:0002376]; regulation of cysteine-type endopeptidase activity [GO:2000116]; proteasomal protein catabolic process [GO:0010498]	threonine-type endopeptidase activity [GO:0004298]; protein binding [GO:0005515]	nucleoplasm [GO:0005654]; cytosol [GO:0005829]; extracellular exosome [GO:0070062]; proteasome complex [GO:0000502]; proteasome core complex [GO:0005839]; proteasome core complex, beta-subunit complex [GO:0019774]; spermatoproteasome complex [GO:1990111]
Nafisa_SEN3	Proteasome subunit beta type-9	PSMB9	A0A1U9X8D7	P28065	4.1311	-0.4885	XT NP B	2023ms1276	immune system process [GO:0002376]; regulation of cysteine-type endopeptidase activity [GO:2000116]; proteasomal protein catabolic process [GO:0010498]	threonine-type endopeptidase activity [GO:0004298]; protein binding [GO:0005515]	nucleoplasm [GO:0005654]; cytosol [GO:0005829]; extracellular exosome [GO:0070062]; proteasome complex [GO:0000502]; proteasome core complex [GO:0005839]; proteasome core complex, beta-subunit complex [GO:0019774]; spermatoproteasome complex [GO:1990111]
Nafisa_SEN2	Proteasome subunit beta type-9	PSMB9	A0A1U9X8D7	P28065	4.3132	-0.3198	XT NP B	2023ms1276	immune system process [GO:0002376]; regulation of cysteine-type endopeptidase activity [GO:2000116]; proteasomal protein catabolic process [GO:0010498]	threonine-type endopeptidase activity [GO:0004298]; protein binding [GO:0005515]	nucleoplasm [GO:0005654]; cytosol [GO:0005829]; extracellular exosome [GO:0070062]; proteasome complex [GO:0000502]; proteasome core complex [GO:0005839]; proteasome core complex, beta-subunit complex [GO:0019774]; spermatoproteasome complex [GO:1990111]
Nafisa_SEN1	Proteasome subunit beta type-9	PSMB9	A0A1U9X8D7	P28065	4.3891	-0.2286	XT NP B	2023ms1276	immune system process [GO:0002376]; regulation of cysteine-type endopeptidase activity [GO:2000116]; proteasomal protein catabolic process [GO:0010498]	threonine-type endopeptidase activity [GO:0004298]; protein binding [GO:0005515]	nucleoplasm [GO:0005654]; cytosol [GO:0005829]; extracellular exosome [GO:0070062]; proteasome complex [GO:0000502]; proteasome core complex [GO:0005839]; proteasome core complex, beta-subunit complex [GO:0019774]; spermatoproteasome complex [GO:1990111]
Nafisa_PRO7	Proteasome subunit beta type-9	PSMB9	A0A1U9X8D7	P28065	4.184	-0.3709	XT NP B	2023ms1276	immune system process [GO:0002376]; regulation of cysteine-type endopeptidase activity [GO:2000116]; proteasomal protein catabolic process [GO:0010498]	threonine-type endopeptidase activity [GO:0004298]; protein binding [GO:0005515]	nucleoplasm [GO:0005654]; cytosol [GO:0005829]; extracellular exosome [GO:0070062]; proteasome complex [GO:0000502]; proteasome core complex [GO:0005839]; proteasome core complex, beta-subunit complex [GO:0019774]; spermatoproteasome complex [GO:1990111]
Nafisa_PRO5	Proteasome subunit beta type-9	PSMB9	A0A1U9X8D7	P28065	3.902	-0.6352	XT NP B	2023ms1276	immune system process [GO:0002376]; regulation of cysteine-type endopeptidase activity [GO:2000116]; proteasomal protein catabolic process [GO:0010498]	threonine-type endopeptidase activity [GO:0004298]; protein binding [GO:0005515]	nucleoplasm [GO:0005654]; cytosol [GO:0005829]; extracellular exosome [GO:0070062]; proteasome complex [GO:0000502]; proteasome core complex [GO:0005839]; proteasome core complex, beta-subunit complex [GO:0019774]; spermatoproteasome complex [GO:1990111]
Nafisa_PRO4	Proteasome subunit beta type-9	PSMB9	A0A1U9X8D7	P28065	4.0721	-0.5002	XT NP B	2023ms1276	immune system process [GO:0002376]; regulation of cysteine-type endopeptidase activity [GO:2000116]; proteasomal protein catabolic process [GO:0010498]	threonine-type endopeptidase activity [GO:0004298]; protein binding [GO:0005515]	nucleoplasm [GO:0005654]; cytosol [GO:0005829]; extracellular exosome [GO:0070062]; proteasome complex [GO:0000502]; proteasome core complex [GO:0005839]; proteasome core complex, beta-subunit complex [GO:0019774]; spermatoproteasome complex [GO:1990111]
Nafisa_PRO3	Proteasome subunit beta type-9	PSMB9	A0A1U9X8D7	P28065	3.7016	-0.869	XT NP B	2023ms1276	immune system process [GO:0002376]; regulation of cysteine-type endopeptidase activity [GO:2000116]; proteasomal protein catabolic process [GO:0010498]	threonine-type endopeptidase activity [GO:0004298]; protein binding [GO:0005515]	nucleoplasm [GO:0005654]; cytosol [GO:0005829]; extracellular exosome [GO:0070062]; proteasome complex [GO:0000502]; proteasome core complex [GO:0005839]; proteasome core complex, beta-subunit complex [GO:0019774]; spermatoproteasome complex [GO:1990111]
Nafisa_PRO2	Proteasome subunit beta type-9	PSMB9	A0A1U9X8D7	P28065	3.9673	-0.5845	XT NP B	2023ms1276	immune system process [GO:0002376]; regulation of cysteine-type endopeptidase activity [GO:2000116]; proteasomal protein catabolic process [GO:0010498]	threonine-type endopeptidase activity [GO:0004298]; protein binding [GO:0005515]	nucleoplasm [GO:0005654]; cytosol [GO:0005829]; extracellular exosome [GO:0070062]; proteasome complex [GO:0000502]; proteasome core complex [GO:0005839]; proteasome core complex, beta-subunit complex [GO:0019774]; spermatoproteasome complex [GO:1990111]
Nafisa_PRO1	Proteasome subunit beta type-9	PSMB9	A0A1U9X8D7	P28065	3.6709	-0.8764	XT NP B	2023ms1276	immune system process [GO:0002376]; regulation of cysteine-type endopeptidase activity [GO:2000116]; proteasomal protein catabolic process [GO:0010498]	threonine-type endopeptidase activity [GO:0004298]; protein binding [GO:0005515]	nucleoplasm [GO:0005654]; cytosol [GO:0005829]; extracellular exosome [GO:0070062]; proteasome complex [GO:0000502]; proteasome core complex [GO:0005839]; proteasome core complex, beta-subunit complex [GO:0019774]; spermatoproteasome complex [GO:1990111]
Nafisa_SEN7	Procollagen C-endopeptidase enhancer 2	PCOLCE2	Q9UKZ9	Q9UKZ9	4.8221	0.2094	XT NP A	2023ms1276	positive regulation of peptidase activity [GO:0010952]; cellular response to leukemia inhibitory factor [GO:1990830]	collagen binding [GO:0005518]; heparin binding [GO:0008201]; peptidase activator activity [GO:0016504]	extracellular region [GO:0005576]
Nafisa_SEN6	Procollagen C-endopeptidase enhancer 2	PCOLCE2	Q9UKZ9	Q9UKZ9	4.7797	0.1526	XT NP A	2023ms1276	positive regulation of peptidase activity [GO:0010952]; cellular response to leukemia inhibitory factor [GO:1990830]	collagen binding [GO:0005518]; heparin binding [GO:0008201]; peptidase activator activity [GO:0016504]	extracellular region [GO:0005576]
Nafisa_SEN5	Procollagen C-endopeptidase enhancer 2	PCOLCE2	Q9UKZ9	Q9UKZ9	4.7787	0.1256	XT NP A	2023ms1276	positive regulation of peptidase activity [GO:0010952]; cellular response to leukemia inhibitory factor [GO:1990830]	collagen binding [GO:0005518]; heparin binding [GO:0008201]; peptidase activator activity [GO:0016504]	extracellular region [GO:0005576]
Nafisa_SEN4	Procollagen C-endopeptidase enhancer 2	PCOLCE2	Q9UKZ9	Q9UKZ9	4.8994	0.2791	XT NP A	2023ms1276	positive regulation of peptidase activity [GO:0010952]; cellular response to leukemia inhibitory factor [GO:1990830]	collagen binding [GO:0005518]; heparin binding [GO:0008201]; peptidase activator activity [GO:0016504]	extracellular region [GO:0005576]
Nafisa_SEN3	Procollagen C-endopeptidase enhancer 2	PCOLCE2	Q9UKZ9	Q9UKZ9	4.8425	0.2228	XT NP A	2023ms1276	positive regulation of peptidase activity [GO:0010952]; cellular response to leukemia inhibitory factor [GO:1990830]	collagen binding [GO:0005518]; heparin binding [GO:0008201]; peptidase activator activity [GO:0016504]	extracellular region [GO:0005576]
Nafisa_SEN2	Procollagen C-endopeptidase enhancer 2	PCOLCE2	Q9UKZ9	Q9UKZ9	4.7819	0.149	XT NP A	2023ms1276	positive regulation of peptidase activity [GO:0010952]; cellular response to leukemia inhibitory factor [GO:1990830]	collagen binding [GO:0005518]; heparin binding [GO:0008201]; peptidase activator activity [GO:0016504]	extracellular region [GO:0005576]
Nafisa_SEN1	Procollagen C-endopeptidase enhancer 2	PCOLCE2	Q9UKZ9	Q9UKZ9	4.7536	0.1359	XT NP A	2023ms1276	positive regulation of peptidase activity [GO:0010952]; cellular response to leukemia inhibitory factor [GO:1990830]	collagen binding [GO:0005518]; heparin binding [GO:0008201]; peptidase activator activity [GO:0016504]	extracellular region [GO:0005576]
Nafisa_PRO7	Procollagen C-endopeptidase enhancer 2	PCOLCE2	Q9UKZ9	Q9UKZ9	5.3609	0.8061	XT NP A	2023ms1276	positive regulation of peptidase activity [GO:0010952]; cellular response to leukemia inhibitory factor [GO:1990830]	collagen binding [GO:0005518]; heparin binding [GO:0008201]; peptidase activator activity [GO:0016504]	extracellular region [GO:0005576]
Nafisa_PRO6	Procollagen C-endopeptidase enhancer 2	PCOLCE2	Q9UKZ9	Q9UKZ9	5.3806	0.8356	XT NP A	2023ms1276	positive regulation of peptidase activity [GO:0010952]; cellular response to leukemia inhibitory factor [GO:1990830]	collagen binding [GO:0005518]; heparin binding [GO:0008201]; peptidase activator activity [GO:0016504]	extracellular region [GO:0005576]
Nafisa_PRO5	Procollagen C-endopeptidase enhancer 2	PCOLCE2	Q9UKZ9	Q9UKZ9	5.356	0.8188	XT NP A	2023ms1276	positive regulation of peptidase activity [GO:0010952]; cellular response to leukemia inhibitory factor [GO:1990830]	collagen binding [GO:0005518]; heparin binding [GO:0008201]; peptidase activator activity [GO:0016504]	extracellular region [GO:0005576]
Nafisa_PRO4	Procollagen C-endopeptidase enhancer 2	PCOLCE2	Q9UKZ9	Q9UKZ9	5.4708	0.8985	XT NP A	2023ms1276	positive regulation of peptidase activity [GO:0010952]; cellular response to leukemia inhibitory factor [GO:1990830]	collagen binding [GO:0005518]; heparin binding [GO:0008201]; peptidase activator activity [GO:0016504]	extracellular region [GO:0005576]
Nafisa_PRO3	Procollagen C-endopeptidase enhancer 2	PCOLCE2	Q9UKZ9	Q9UKZ9	5.4293	0.8588	XT NP A	2023ms1276	positive regulation of peptidase activity [GO:0010952]; cellular response to leukemia inhibitory factor [GO:1990830]	collagen binding [GO:0005518]; heparin binding [GO:0008201]; peptidase activator activity [GO:0016504]	extracellular region [GO:0005576]
Nafisa_PRO2	Procollagen C-endopeptidase enhancer 2	PCOLCE2	Q9UKZ9	Q9UKZ9	5.4175	0.8657	XT NP A	2023ms1276	positive regulation of peptidase activity [GO:0010952]; cellular response to leukemia inhibitory factor [GO:1990830]	collagen binding [GO:0005518]; heparin binding [GO:0008201]; peptidase activator activity [GO:0016504]	extracellular region [GO:0005576]
Nafisa_PRO1	Procollagen C-endopeptidase enhancer 2	PCOLCE2	Q9UKZ9	Q9UKZ9	5.3541	0.8068	XT NP A	2023ms1276	positive regulation of peptidase activity [GO:0010952]; cellular response to leukemia inhibitory factor [GO:1990830]	collagen binding [GO:0005518]; heparin binding [GO:0008201]; peptidase activator activity [GO:0016504]	extracellular region [GO:0005576]
Nafisa_SEN7	Lysosomal alpha-mannosidase	MAN2B1	O00754	Q29451	4.896	0.2833	XT NP B	2023ms1276	NA	NA	NA
Nafisa_SEN6	Lysosomal alpha-mannosidase	MAN2B1	O00754	Q29451	4.9008	0.2738	XT NP B	2023ms1276	NA	NA	NA
Nafisa_SEN5	Lysosomal alpha-mannosidase	MAN2B1	O00754	Q29451	4.9092	0.2561	XT NP B	2023ms1276	NA	NA	NA
Nafisa_SEN4	Lysosomal alpha-mannosidase	MAN2B1	O00754	Q29451	4.9309	0.3106	XT NP B	2023ms1276	NA	NA	NA
Nafisa_SEN3	Lysosomal alpha-mannosidase	MAN2B1	O00754	Q29451	4.878	0.2584	XT NP B	2023ms1276	NA	NA	NA
Nafisa_SEN2	Lysosomal alpha-mannosidase	MAN2B1	O00754	Q29451	4.9096	0.2767	XT NP B	2023ms1276	NA	NA	NA
Nafisa_SEN1	Lysosomal alpha-mannosidase	MAN2B1	O00754	Q29451	4.857	0.2393	XT NP B	2023ms1276	NA	NA	NA
Nafisa_PRO7	Lysosomal alpha-mannosidase	MAN2B1	O00754	Q29451	4.8604	0.3055	XT NP B	2023ms1276	NA	NA	NA
Nafisa_PRO6	Lysosomal alpha-mannosidase	MAN2B1	O00754	Q29451	4.872	0.327	XT NP B	2023ms1276	NA	NA	NA
Nafisa_PRO5	Lysosomal alpha-mannosidase	MAN2B1	O00754	Q29451	4.8379	0.3007	XT NP B	2023ms1276	NA	NA	NA
Nafisa_PRO4	Lysosomal alpha-mannosidase	MAN2B1	O00754	Q29451	4.8664	0.2941	XT NP B	2023ms1276	NA	NA	NA
Nafisa_PRO3	Lysosomal alpha-mannosidase	MAN2B1	O00754	Q29451	4.8703	0.2998	XT NP B	2023ms1276	NA	NA	NA
Nafisa_PRO2	Lysosomal alpha-mannosidase	MAN2B1	O00754	Q29451	4.8546	0.3028	XT NP B	2023ms1276	NA	NA	NA
Nafisa_PRO1	Lysosomal alpha-mannosidase	MAN2B1	O00754	Q29451	4.845	0.2977	XT NP B	2023ms1276	NA	NA	NA
Nafisa_SEN7	Cell division control protein 45 homolog;Isoform of O75419, Isoform 2 of Cell division control protein 45 homolog;Isoform of O75419, Isoform 3 of Cell division control protein 45 homolog	CDC45;CDC45;CDC45	NA	O75419;O75419-2;O75419-3	3.7385	-0.8743	XT NP A	2023ms1276	DNA replication checkpoint signaling [GO:0000076]; double-strand break repair via break-induced replication [GO:0000727]; DNA replication initiation [GO:0006270]; mitotic DNA replication preinitiation complex assembly [GO:1902977]; regulation of chromatin silencing at telomere [GO:0031938]; ;	protein binding [GO:0005515]; chromatin binding [GO:0003682]; DNA replication origin binding [GO:0003688]; single-stranded DNA binding [GO:0003697]; ;	nucleus [GO:0005634]; nucleoplasm [GO:0005654]; cytoplasm [GO:0005737]; centrosome [GO:0005813]; ciliary basal body [GO:0036064]; DNA replication preinitiation complex [GO:0031261]; ;
Nafisa_SEN6	Cell division control protein 45 homolog;Isoform of O75419, Isoform 2 of Cell division control protein 45 homolog;Isoform of O75419, Isoform 3 of Cell division control protein 45 homolog	CDC45;CDC45;CDC45	NA	O75419;O75419-2;O75419-3	3.918	-0.7091	XT NP A	2023ms1276	DNA replication checkpoint signaling [GO:0000076]; double-strand break repair via break-induced replication [GO:0000727]; DNA replication initiation [GO:0006270]; mitotic DNA replication preinitiation complex assembly [GO:1902977]; regulation of chromatin silencing at telomere [GO:0031938]; ;	protein binding [GO:0005515]; chromatin binding [GO:0003682]; DNA replication origin binding [GO:0003688]; single-stranded DNA binding [GO:0003697]; ;	nucleus [GO:0005634]; nucleoplasm [GO:0005654]; cytoplasm [GO:0005737]; centrosome [GO:0005813]; ciliary basal body [GO:0036064]; DNA replication preinitiation complex [GO:0031261]; ;
Nafisa_SEN5	Cell division control protein 45 homolog;Isoform of O75419, Isoform 2 of Cell division control protein 45 homolog;Isoform of O75419, Isoform 3 of Cell division control protein 45 homolog	CDC45;CDC45;CDC45	NA	O75419;O75419-2;O75419-3	3.9213	-0.7318	XT NP A	2023ms1276	DNA replication checkpoint signaling [GO:0000076]; double-strand break repair via break-induced replication [GO:0000727]; DNA replication initiation [GO:0006270]; mitotic DNA replication preinitiation complex assembly [GO:1902977]; regulation of chromatin silencing at telomere [GO:0031938]; ;	protein binding [GO:0005515]; chromatin binding [GO:0003682]; DNA replication origin binding [GO:0003688]; single-stranded DNA binding [GO:0003697]; ;	nucleus [GO:0005634]; nucleoplasm [GO:0005654]; cytoplasm [GO:0005737]; centrosome [GO:0005813]; ciliary basal body [GO:0036064]; DNA replication preinitiation complex [GO:0031261]; ;
Nafisa_SEN4	Cell division control protein 45 homolog;Isoform of O75419, Isoform 2 of Cell division control protein 45 homolog;Isoform of O75419, Isoform 3 of Cell division control protein 45 homolog	CDC45;CDC45;CDC45	NA	O75419;O75419-2;O75419-3	3.9438	-0.6765	XT NP A	2023ms1276	DNA replication checkpoint signaling [GO:0000076]; double-strand break repair via break-induced replication [GO:0000727]; DNA replication initiation [GO:0006270]; mitotic DNA replication preinitiation complex assembly [GO:1902977]; regulation of chromatin silencing at telomere [GO:0031938]; ;	protein binding [GO:0005515]; chromatin binding [GO:0003682]; DNA replication origin binding [GO:0003688]; single-stranded DNA binding [GO:0003697]; ;	nucleus [GO:0005634]; nucleoplasm [GO:0005654]; cytoplasm [GO:0005737]; centrosome [GO:0005813]; ciliary basal body [GO:0036064]; DNA replication preinitiation complex [GO:0031261]; ;
Nafisa_SEN3	Cell division control protein 45 homolog;Isoform of O75419, Isoform 2 of Cell division control protein 45 homolog;Isoform of O75419, Isoform 3 of Cell division control protein 45 homolog	CDC45;CDC45;CDC45	NA	O75419;O75419-2;O75419-3	3.8745	-0.7452	XT NP A	2023ms1276	DNA replication checkpoint signaling [GO:0000076]; double-strand break repair via break-induced replication [GO:0000727]; DNA replication initiation [GO:0006270]; mitotic DNA replication preinitiation complex assembly [GO:1902977]; regulation of chromatin silencing at telomere [GO:0031938]; ;	protein binding [GO:0005515]; chromatin binding [GO:0003682]; DNA replication origin binding [GO:0003688]; single-stranded DNA binding [GO:0003697]; ;	nucleus [GO:0005634]; nucleoplasm [GO:0005654]; cytoplasm [GO:0005737]; centrosome [GO:0005813]; ciliary basal body [GO:0036064]; DNA replication preinitiation complex [GO:0031261]; ;
Nafisa_SEN2	Cell division control protein 45 homolog;Isoform of O75419, Isoform 2 of Cell division control protein 45 homolog;Isoform of O75419, Isoform 3 of Cell division control protein 45 homolog	CDC45;CDC45;CDC45	NA	O75419;O75419-2;O75419-3	3.851	-0.782	XT NP A	2023ms1276	DNA replication checkpoint signaling [GO:0000076]; double-strand break repair via break-induced replication [GO:0000727]; DNA replication initiation [GO:0006270]; mitotic DNA replication preinitiation complex assembly [GO:1902977]; regulation of chromatin silencing at telomere [GO:0031938]; ;	protein binding [GO:0005515]; chromatin binding [GO:0003682]; DNA replication origin binding [GO:0003688]; single-stranded DNA binding [GO:0003697]; ;	nucleus [GO:0005634]; nucleoplasm [GO:0005654]; cytoplasm [GO:0005737]; centrosome [GO:0005813]; ciliary basal body [GO:0036064]; DNA replication preinitiation complex [GO:0031261]; ;
Nafisa_SEN1	Cell division control protein 45 homolog;Isoform of O75419, Isoform 2 of Cell division control protein 45 homolog;Isoform of O75419, Isoform 3 of Cell division control protein 45 homolog	CDC45;CDC45;CDC45	NA	O75419;O75419-2;O75419-3	3.7865	-0.8312	XT NP A	2023ms1276	DNA replication checkpoint signaling [GO:0000076]; double-strand break repair via break-induced replication [GO:0000727]; DNA replication initiation [GO:0006270]; mitotic DNA replication preinitiation complex assembly [GO:1902977]; regulation of chromatin silencing at telomere [GO:0031938]; ;	protein binding [GO:0005515]; chromatin binding [GO:0003682]; DNA replication origin binding [GO:0003688]; single-stranded DNA binding [GO:0003697]; ;	nucleus [GO:0005634]; nucleoplasm [GO:0005654]; cytoplasm [GO:0005737]; centrosome [GO:0005813]; ciliary basal body [GO:0036064]; DNA replication preinitiation complex [GO:0031261]; ;
Nafisa_PRO4	Cell division control protein 45 homolog;Isoform of O75419, Isoform 2 of Cell division control protein 45 homolog;Isoform of O75419, Isoform 3 of Cell division control protein 45 homolog	CDC45;CDC45;CDC45	NA	O75419;O75419-2;O75419-3	3.3808	-1.1915	XT NP A	2023ms1276	DNA replication checkpoint signaling [GO:0000076]; double-strand break repair via break-induced replication [GO:0000727]; DNA replication initiation [GO:0006270]; mitotic DNA replication preinitiation complex assembly [GO:1902977]; regulation of chromatin silencing at telomere [GO:0031938]; ;	protein binding [GO:0005515]; chromatin binding [GO:0003682]; DNA replication origin binding [GO:0003688]; single-stranded DNA binding [GO:0003697]; ;	nucleus [GO:0005634]; nucleoplasm [GO:0005654]; cytoplasm [GO:0005737]; centrosome [GO:0005813]; ciliary basal body [GO:0036064]; DNA replication preinitiation complex [GO:0031261]; ;
Nafisa_SEN7	Protein O-glucosyltransferase 2	POGLUT2	Q6UW63	Q6UW63	4.8832	0.2704	XT NP B	2023ms1276	protein O-linked glycosylation via serine [GO:0018242]	UDP-glucosyltransferase activity [GO:0035251]; UDP-xylosyltransferase activity [GO:0035252]; EGF-domain serine glucosyltransferase activity [GO:0140561]; EGF-domain serine xylosyltransferase activity [GO:0140562]; glucosyltransferase activity [GO:0046527]	nucleoplasm [GO:0005654]; endoplasmic reticulum lumen [GO:0005788]; cytosol [GO:0005829]; endomembrane system [GO:0012505]
Nafisa_SEN6	Protein O-glucosyltransferase 2	POGLUT2	Q6UW63	Q6UW63	4.8522	0.2251	XT NP B	2023ms1276	protein O-linked glycosylation via serine [GO:0018242]	UDP-glucosyltransferase activity [GO:0035251]; UDP-xylosyltransferase activity [GO:0035252]; EGF-domain serine glucosyltransferase activity [GO:0140561]; EGF-domain serine xylosyltransferase activity [GO:0140562]; glucosyltransferase activity [GO:0046527]	nucleoplasm [GO:0005654]; endoplasmic reticulum lumen [GO:0005788]; cytosol [GO:0005829]; endomembrane system [GO:0012505]
Nafisa_SEN5	Protein O-glucosyltransferase 2	POGLUT2	Q6UW63	Q6UW63	4.888	0.2348	XT NP B	2023ms1276	protein O-linked glycosylation via serine [GO:0018242]	UDP-glucosyltransferase activity [GO:0035251]; UDP-xylosyltransferase activity [GO:0035252]; EGF-domain serine glucosyltransferase activity [GO:0140561]; EGF-domain serine xylosyltransferase activity [GO:0140562]; glucosyltransferase activity [GO:0046527]	nucleoplasm [GO:0005654]; endoplasmic reticulum lumen [GO:0005788]; cytosol [GO:0005829]; endomembrane system [GO:0012505]
Nafisa_SEN4	Protein O-glucosyltransferase 2	POGLUT2	Q6UW63	Q6UW63	4.9139	0.2935	XT NP B	2023ms1276	protein O-linked glycosylation via serine [GO:0018242]	UDP-glucosyltransferase activity [GO:0035251]; UDP-xylosyltransferase activity [GO:0035252]; EGF-domain serine glucosyltransferase activity [GO:0140561]; EGF-domain serine xylosyltransferase activity [GO:0140562]; glucosyltransferase activity [GO:0046527]	nucleoplasm [GO:0005654]; endoplasmic reticulum lumen [GO:0005788]; cytosol [GO:0005829]; endomembrane system [GO:0012505]
Nafisa_SEN3	Protein O-glucosyltransferase 2	POGLUT2	Q6UW63	Q6UW63	4.9102	0.2906	XT NP B	2023ms1276	protein O-linked glycosylation via serine [GO:0018242]	UDP-glucosyltransferase activity [GO:0035251]; UDP-xylosyltransferase activity [GO:0035252]; EGF-domain serine glucosyltransferase activity [GO:0140561]; EGF-domain serine xylosyltransferase activity [GO:0140562]; glucosyltransferase activity [GO:0046527]	nucleoplasm [GO:0005654]; endoplasmic reticulum lumen [GO:0005788]; cytosol [GO:0005829]; endomembrane system [GO:0012505]
Nafisa_SEN2	Protein O-glucosyltransferase 2	POGLUT2	Q6UW63	Q6UW63	4.9739	0.341	XT NP B	2023ms1276	protein O-linked glycosylation via serine [GO:0018242]	UDP-glucosyltransferase activity [GO:0035251]; UDP-xylosyltransferase activity [GO:0035252]; EGF-domain serine glucosyltransferase activity [GO:0140561]; EGF-domain serine xylosyltransferase activity [GO:0140562]; glucosyltransferase activity [GO:0046527]	nucleoplasm [GO:0005654]; endoplasmic reticulum lumen [GO:0005788]; cytosol [GO:0005829]; endomembrane system [GO:0012505]
Nafisa_SEN1	Protein O-glucosyltransferase 2	POGLUT2	Q6UW63	Q6UW63	4.8034	0.1857	XT NP B	2023ms1276	protein O-linked glycosylation via serine [GO:0018242]	UDP-glucosyltransferase activity [GO:0035251]; UDP-xylosyltransferase activity [GO:0035252]; EGF-domain serine glucosyltransferase activity [GO:0140561]; EGF-domain serine xylosyltransferase activity [GO:0140562]; glucosyltransferase activity [GO:0046527]	nucleoplasm [GO:0005654]; endoplasmic reticulum lumen [GO:0005788]; cytosol [GO:0005829]; endomembrane system [GO:0012505]
Nafisa_PRO7	Protein O-glucosyltransferase 2	POGLUT2	Q6UW63	Q6UW63	4.9429	0.388	XT NP B	2023ms1276	protein O-linked glycosylation via serine [GO:0018242]	UDP-glucosyltransferase activity [GO:0035251]; UDP-xylosyltransferase activity [GO:0035252]; EGF-domain serine glucosyltransferase activity [GO:0140561]; EGF-domain serine xylosyltransferase activity [GO:0140562]; glucosyltransferase activity [GO:0046527]	nucleoplasm [GO:0005654]; endoplasmic reticulum lumen [GO:0005788]; cytosol [GO:0005829]; endomembrane system [GO:0012505]
Nafisa_PRO6	Protein O-glucosyltransferase 2	POGLUT2	Q6UW63	Q6UW63	4.9016	0.3566	XT NP B	2023ms1276	protein O-linked glycosylation via serine [GO:0018242]	UDP-glucosyltransferase activity [GO:0035251]; UDP-xylosyltransferase activity [GO:0035252]; EGF-domain serine glucosyltransferase activity [GO:0140561]; EGF-domain serine xylosyltransferase activity [GO:0140562]; glucosyltransferase activity [GO:0046527]	nucleoplasm [GO:0005654]; endoplasmic reticulum lumen [GO:0005788]; cytosol [GO:0005829]; endomembrane system [GO:0012505]
Nafisa_PRO5	Protein O-glucosyltransferase 2	POGLUT2	Q6UW63	Q6UW63	4.8392	0.302	XT NP B	2023ms1276	protein O-linked glycosylation via serine [GO:0018242]	UDP-glucosyltransferase activity [GO:0035251]; UDP-xylosyltransferase activity [GO:0035252]; EGF-domain serine glucosyltransferase activity [GO:0140561]; EGF-domain serine xylosyltransferase activity [GO:0140562]; glucosyltransferase activity [GO:0046527]	nucleoplasm [GO:0005654]; endoplasmic reticulum lumen [GO:0005788]; cytosol [GO:0005829]; endomembrane system [GO:0012505]
Nafisa_PRO4	Protein O-glucosyltransferase 2	POGLUT2	Q6UW63	Q6UW63	4.974	0.4018	XT NP B	2023ms1276	protein O-linked glycosylation via serine [GO:0018242]	UDP-glucosyltransferase activity [GO:0035251]; UDP-xylosyltransferase activity [GO:0035252]; EGF-domain serine glucosyltransferase activity [GO:0140561]; EGF-domain serine xylosyltransferase activity [GO:0140562]; glucosyltransferase activity [GO:0046527]	nucleoplasm [GO:0005654]; endoplasmic reticulum lumen [GO:0005788]; cytosol [GO:0005829]; endomembrane system [GO:0012505]
Nafisa_PRO3	Protein O-glucosyltransferase 2	POGLUT2	Q6UW63	Q6UW63	4.8919	0.3214	XT NP B	2023ms1276	protein O-linked glycosylation via serine [GO:0018242]	UDP-glucosyltransferase activity [GO:0035251]; UDP-xylosyltransferase activity [GO:0035252]; EGF-domain serine glucosyltransferase activity [GO:0140561]; EGF-domain serine xylosyltransferase activity [GO:0140562]; glucosyltransferase activity [GO:0046527]	nucleoplasm [GO:0005654]; endoplasmic reticulum lumen [GO:0005788]; cytosol [GO:0005829]; endomembrane system [GO:0012505]
Nafisa_PRO2	Protein O-glucosyltransferase 2	POGLUT2	Q6UW63	Q6UW63	4.9713	0.4195	XT NP B	2023ms1276	protein O-linked glycosylation via serine [GO:0018242]	UDP-glucosyltransferase activity [GO:0035251]; UDP-xylosyltransferase activity [GO:0035252]; EGF-domain serine glucosyltransferase activity [GO:0140561]; EGF-domain serine xylosyltransferase activity [GO:0140562]; glucosyltransferase activity [GO:0046527]	nucleoplasm [GO:0005654]; endoplasmic reticulum lumen [GO:0005788]; cytosol [GO:0005829]; endomembrane system [GO:0012505]
Nafisa_PRO1	Protein O-glucosyltransferase 2	POGLUT2	Q6UW63	Q6UW63	5.0068	0.4595	XT NP B	2023ms1276	protein O-linked glycosylation via serine [GO:0018242]	UDP-glucosyltransferase activity [GO:0035251]; UDP-xylosyltransferase activity [GO:0035252]; EGF-domain serine glucosyltransferase activity [GO:0140561]; EGF-domain serine xylosyltransferase activity [GO:0140562]; glucosyltransferase activity [GO:0046527]	nucleoplasm [GO:0005654]; endoplasmic reticulum lumen [GO:0005788]; cytosol [GO:0005829]; endomembrane system [GO:0012505]
Nafisa_SEN7	Rho GTPase-activating protein 27	ARHGAP27	Q6ZUM4	Q6ZUM4	5.2892	0.6764	XT NP A	2023ms1276	receptor-mediated endocytosis [GO:0006898]; signal transduction [GO:0007165]; positive regulation of GTPase activity [GO:0043547]; regulation of small GTPase mediated signal transduction [GO:0051056]; regulation of GTPase activity [GO:0043087]	GTPase activator activity [GO:0005096]; SH3 domain binding [GO:0017124]	cytosol [GO:0005829]; membrane [GO:0016020]; cytoplasm [GO:0005737]
Nafisa_SEN6	Rho GTPase-activating protein 27	ARHGAP27	Q6ZUM4	Q6ZUM4	5.287	0.6599	XT NP A	2023ms1276	receptor-mediated endocytosis [GO:0006898]; signal transduction [GO:0007165]; positive regulation of GTPase activity [GO:0043547]; regulation of small GTPase mediated signal transduction [GO:0051056]; regulation of GTPase activity [GO:0043087]	GTPase activator activity [GO:0005096]; SH3 domain binding [GO:0017124]	cytosol [GO:0005829]; membrane [GO:0016020]; cytoplasm [GO:0005737]
Nafisa_SEN5	Rho GTPase-activating protein 27	ARHGAP27	Q6ZUM4	Q6ZUM4	5.3775	0.7243	XT NP A	2023ms1276	receptor-mediated endocytosis [GO:0006898]; signal transduction [GO:0007165]; positive regulation of GTPase activity [GO:0043547]; regulation of small GTPase mediated signal transduction [GO:0051056]; regulation of GTPase activity [GO:0043087]	GTPase activator activity [GO:0005096]; SH3 domain binding [GO:0017124]	cytosol [GO:0005829]; membrane [GO:0016020]; cytoplasm [GO:0005737]
Nafisa_SEN4	Rho GTPase-activating protein 27	ARHGAP27	Q6ZUM4	Q6ZUM4	5.3084	0.6881	XT NP A	2023ms1276	receptor-mediated endocytosis [GO:0006898]; signal transduction [GO:0007165]; positive regulation of GTPase activity [GO:0043547]; regulation of small GTPase mediated signal transduction [GO:0051056]; regulation of GTPase activity [GO:0043087]	GTPase activator activity [GO:0005096]; SH3 domain binding [GO:0017124]	cytosol [GO:0005829]; membrane [GO:0016020]; cytoplasm [GO:0005737]
Nafisa_SEN3	Rho GTPase-activating protein 27	ARHGAP27	Q6ZUM4	Q6ZUM4	5.3134	0.6937	XT NP A	2023ms1276	receptor-mediated endocytosis [GO:0006898]; signal transduction [GO:0007165]; positive regulation of GTPase activity [GO:0043547]; regulation of small GTPase mediated signal transduction [GO:0051056]; regulation of GTPase activity [GO:0043087]	GTPase activator activity [GO:0005096]; SH3 domain binding [GO:0017124]	cytosol [GO:0005829]; membrane [GO:0016020]; cytoplasm [GO:0005737]
Nafisa_SEN2	Rho GTPase-activating protein 27	ARHGAP27	Q6ZUM4	Q6ZUM4	5.2848	0.6519	XT NP A	2023ms1276	receptor-mediated endocytosis [GO:0006898]; signal transduction [GO:0007165]; positive regulation of GTPase activity [GO:0043547]; regulation of small GTPase mediated signal transduction [GO:0051056]; regulation of GTPase activity [GO:0043087]	GTPase activator activity [GO:0005096]; SH3 domain binding [GO:0017124]	cytosol [GO:0005829]; membrane [GO:0016020]; cytoplasm [GO:0005737]
Nafisa_SEN1	Rho GTPase-activating protein 27	ARHGAP27	Q6ZUM4	Q6ZUM4	5.2758	0.6581	XT NP A	2023ms1276	receptor-mediated endocytosis [GO:0006898]; signal transduction [GO:0007165]; positive regulation of GTPase activity [GO:0043547]; regulation of small GTPase mediated signal transduction [GO:0051056]; regulation of GTPase activity [GO:0043087]	GTPase activator activity [GO:0005096]; SH3 domain binding [GO:0017124]	cytosol [GO:0005829]; membrane [GO:0016020]; cytoplasm [GO:0005737]
Nafisa_PRO7	Rho GTPase-activating protein 27	ARHGAP27	Q6ZUM4	Q6ZUM4	4.8472	0.2923	XT NP A	2023ms1276	receptor-mediated endocytosis [GO:0006898]; signal transduction [GO:0007165]; positive regulation of GTPase activity [GO:0043547]; regulation of small GTPase mediated signal transduction [GO:0051056]; regulation of GTPase activity [GO:0043087]	GTPase activator activity [GO:0005096]; SH3 domain binding [GO:0017124]	cytosol [GO:0005829]; membrane [GO:0016020]; cytoplasm [GO:0005737]
Nafisa_PRO6	Rho GTPase-activating protein 27	ARHGAP27	Q6ZUM4	Q6ZUM4	4.82	0.2749	XT NP A	2023ms1276	receptor-mediated endocytosis [GO:0006898]; signal transduction [GO:0007165]; positive regulation of GTPase activity [GO:0043547]; regulation of small GTPase mediated signal transduction [GO:0051056]; regulation of GTPase activity [GO:0043087]	GTPase activator activity [GO:0005096]; SH3 domain binding [GO:0017124]	cytosol [GO:0005829]; membrane [GO:0016020]; cytoplasm [GO:0005737]
Nafisa_PRO5	Rho GTPase-activating protein 27	ARHGAP27	Q6ZUM4	Q6ZUM4	4.7818	0.2446	XT NP A	2023ms1276	receptor-mediated endocytosis [GO:0006898]; signal transduction [GO:0007165]; positive regulation of GTPase activity [GO:0043547]; regulation of small GTPase mediated signal transduction [GO:0051056]; regulation of GTPase activity [GO:0043087]	GTPase activator activity [GO:0005096]; SH3 domain binding [GO:0017124]	cytosol [GO:0005829]; membrane [GO:0016020]; cytoplasm [GO:0005737]
Nafisa_PRO4	Rho GTPase-activating protein 27	ARHGAP27	Q6ZUM4	Q6ZUM4	4.7982	0.226	XT NP A	2023ms1276	receptor-mediated endocytosis [GO:0006898]; signal transduction [GO:0007165]; positive regulation of GTPase activity [GO:0043547]; regulation of small GTPase mediated signal transduction [GO:0051056]; regulation of GTPase activity [GO:0043087]	GTPase activator activity [GO:0005096]; SH3 domain binding [GO:0017124]	cytosol [GO:0005829]; membrane [GO:0016020]; cytoplasm [GO:0005737]
Nafisa_PRO3	Rho GTPase-activating protein 27	ARHGAP27	Q6ZUM4	Q6ZUM4	4.8969	0.3263	XT NP A	2023ms1276	receptor-mediated endocytosis [GO:0006898]; signal transduction [GO:0007165]; positive regulation of GTPase activity [GO:0043547]; regulation of small GTPase mediated signal transduction [GO:0051056]; regulation of GTPase activity [GO:0043087]	GTPase activator activity [GO:0005096]; SH3 domain binding [GO:0017124]	cytosol [GO:0005829]; membrane [GO:0016020]; cytoplasm [GO:0005737]
Nafisa_PRO2	Rho GTPase-activating protein 27	ARHGAP27	Q6ZUM4	Q6ZUM4	4.7833	0.2316	XT NP A	2023ms1276	receptor-mediated endocytosis [GO:0006898]; signal transduction [GO:0007165]; positive regulation of GTPase activity [GO:0043547]; regulation of small GTPase mediated signal transduction [GO:0051056]; regulation of GTPase activity [GO:0043087]	GTPase activator activity [GO:0005096]; SH3 domain binding [GO:0017124]	cytosol [GO:0005829]; membrane [GO:0016020]; cytoplasm [GO:0005737]
Nafisa_PRO1	Rho GTPase-activating protein 27	ARHGAP27	Q6ZUM4	Q6ZUM4	4.8135	0.2662	XT NP A	2023ms1276	receptor-mediated endocytosis [GO:0006898]; signal transduction [GO:0007165]; positive regulation of GTPase activity [GO:0043547]; regulation of small GTPase mediated signal transduction [GO:0051056]; regulation of GTPase activity [GO:0043087]	GTPase activator activity [GO:0005096]; SH3 domain binding [GO:0017124]	cytosol [GO:0005829]; membrane [GO:0016020]; cytoplasm [GO:0005737]
Nafisa_SEN7	DnaJ homolog subfamily B member 1;DnaJ homolog subfamily B member 1	DNAJB1;DNAJB1	NA	P25685;Q3MI00	5.4362	0.8234	XT NP A	2023ms1276	response to unfolded protein [GO:0006986]; forebrain development [GO:0030900]; positive regulation of ATPase activity [GO:0032781]; regulation of catalytic activity [GO:0050790]; chaperone cofactor-dependent protein refolding [GO:0051085]; negative regulation of inclusion body assembly [GO:0090084]; negative regulation of transcription from RNA polymerase II promoter in response to stress [GO:0097201]; regulation of cellular response to heat [GO:1900034]; negative regulation of transcription by RNA polymerase II [GO:0000122];	ATPase activator activity [GO:0001671]; transcription corepressor activity [GO:0003714]; protein binding [GO:0005515]; Hsp70 protein binding [GO:0030544]; protein folding chaperone [GO:0044183]; cadherin binding [GO:0045296]; unfolded protein binding [GO:0051082]; chaperone binding [GO:0051087]; ATPase binding [GO:0051117];	nucleus [GO:0005634]; nucleoplasm [GO:0005654]; nucleolus [GO:0005730]; cytoplasm [GO:0005737]; cytosol [GO:0005829]; postsynaptic density [GO:0014069]; neuronal cell body [GO:0043025]; dendritic spine [GO:0043197]; sperm head [GO:0061827]; extracellular exosome [GO:0070062]; glutamatergic synapse [GO:0098978];
Nafisa_SEN6	DnaJ homolog subfamily B member 1;DnaJ homolog subfamily B member 1	DNAJB1;DNAJB1	NA	P25685;Q3MI00	5.4295	0.8024	XT NP A	2023ms1276	response to unfolded protein [GO:0006986]; forebrain development [GO:0030900]; positive regulation of ATPase activity [GO:0032781]; regulation of catalytic activity [GO:0050790]; chaperone cofactor-dependent protein refolding [GO:0051085]; negative regulation of inclusion body assembly [GO:0090084]; negative regulation of transcription from RNA polymerase II promoter in response to stress [GO:0097201]; regulation of cellular response to heat [GO:1900034]; negative regulation of transcription by RNA polymerase II [GO:0000122];	ATPase activator activity [GO:0001671]; transcription corepressor activity [GO:0003714]; protein binding [GO:0005515]; Hsp70 protein binding [GO:0030544]; protein folding chaperone [GO:0044183]; cadherin binding [GO:0045296]; unfolded protein binding [GO:0051082]; chaperone binding [GO:0051087]; ATPase binding [GO:0051117];	nucleus [GO:0005634]; nucleoplasm [GO:0005654]; nucleolus [GO:0005730]; cytoplasm [GO:0005737]; cytosol [GO:0005829]; postsynaptic density [GO:0014069]; neuronal cell body [GO:0043025]; dendritic spine [GO:0043197]; sperm head [GO:0061827]; extracellular exosome [GO:0070062]; glutamatergic synapse [GO:0098978];
Nafisa_SEN5	DnaJ homolog subfamily B member 1;DnaJ homolog subfamily B member 1	DNAJB1;DNAJB1	NA	P25685;Q3MI00	5.5435	0.8904	XT NP A	2023ms1276	response to unfolded protein [GO:0006986]; forebrain development [GO:0030900]; positive regulation of ATPase activity [GO:0032781]; regulation of catalytic activity [GO:0050790]; chaperone cofactor-dependent protein refolding [GO:0051085]; negative regulation of inclusion body assembly [GO:0090084]; negative regulation of transcription from RNA polymerase II promoter in response to stress [GO:0097201]; regulation of cellular response to heat [GO:1900034]; negative regulation of transcription by RNA polymerase II [GO:0000122];	ATPase activator activity [GO:0001671]; transcription corepressor activity [GO:0003714]; protein binding [GO:0005515]; Hsp70 protein binding [GO:0030544]; protein folding chaperone [GO:0044183]; cadherin binding [GO:0045296]; unfolded protein binding [GO:0051082]; chaperone binding [GO:0051087]; ATPase binding [GO:0051117];	nucleus [GO:0005634]; nucleoplasm [GO:0005654]; nucleolus [GO:0005730]; cytoplasm [GO:0005737]; cytosol [GO:0005829]; postsynaptic density [GO:0014069]; neuronal cell body [GO:0043025]; dendritic spine [GO:0043197]; sperm head [GO:0061827]; extracellular exosome [GO:0070062]; glutamatergic synapse [GO:0098978];
Nafisa_SEN4	DnaJ homolog subfamily B member 1;DnaJ homolog subfamily B member 1	DNAJB1;DNAJB1	NA	P25685;Q3MI00	5.4433	0.8229	XT NP A	2023ms1276	response to unfolded protein [GO:0006986]; forebrain development [GO:0030900]; positive regulation of ATPase activity [GO:0032781]; regulation of catalytic activity [GO:0050790]; chaperone cofactor-dependent protein refolding [GO:0051085]; negative regulation of inclusion body assembly [GO:0090084]; negative regulation of transcription from RNA polymerase II promoter in response to stress [GO:0097201]; regulation of cellular response to heat [GO:1900034]; negative regulation of transcription by RNA polymerase II [GO:0000122];	ATPase activator activity [GO:0001671]; transcription corepressor activity [GO:0003714]; protein binding [GO:0005515]; Hsp70 protein binding [GO:0030544]; protein folding chaperone [GO:0044183]; cadherin binding [GO:0045296]; unfolded protein binding [GO:0051082]; chaperone binding [GO:0051087]; ATPase binding [GO:0051117];	nucleus [GO:0005634]; nucleoplasm [GO:0005654]; nucleolus [GO:0005730]; cytoplasm [GO:0005737]; cytosol [GO:0005829]; postsynaptic density [GO:0014069]; neuronal cell body [GO:0043025]; dendritic spine [GO:0043197]; sperm head [GO:0061827]; extracellular exosome [GO:0070062]; glutamatergic synapse [GO:0098978];
Nafisa_SEN3	DnaJ homolog subfamily B member 1;DnaJ homolog subfamily B member 1	DNAJB1;DNAJB1	NA	P25685;Q3MI00	5.3963	0.7766	XT NP A	2023ms1276	response to unfolded protein [GO:0006986]; forebrain development [GO:0030900]; positive regulation of ATPase activity [GO:0032781]; regulation of catalytic activity [GO:0050790]; chaperone cofactor-dependent protein refolding [GO:0051085]; negative regulation of inclusion body assembly [GO:0090084]; negative regulation of transcription from RNA polymerase II promoter in response to stress [GO:0097201]; regulation of cellular response to heat [GO:1900034]; negative regulation of transcription by RNA polymerase II [GO:0000122];	ATPase activator activity [GO:0001671]; transcription corepressor activity [GO:0003714]; protein binding [GO:0005515]; Hsp70 protein binding [GO:0030544]; protein folding chaperone [GO:0044183]; cadherin binding [GO:0045296]; unfolded protein binding [GO:0051082]; chaperone binding [GO:0051087]; ATPase binding [GO:0051117];	nucleus [GO:0005634]; nucleoplasm [GO:0005654]; nucleolus [GO:0005730]; cytoplasm [GO:0005737]; cytosol [GO:0005829]; postsynaptic density [GO:0014069]; neuronal cell body [GO:0043025]; dendritic spine [GO:0043197]; sperm head [GO:0061827]; extracellular exosome [GO:0070062]; glutamatergic synapse [GO:0098978];
Nafisa_SEN2	DnaJ homolog subfamily B member 1;DnaJ homolog subfamily B member 1	DNAJB1;DNAJB1	NA	P25685;Q3MI00	5.4052	0.7723	XT NP A	2023ms1276	response to unfolded protein [GO:0006986]; forebrain development [GO:0030900]; positive regulation of ATPase activity [GO:0032781]; regulation of catalytic activity [GO:0050790]; chaperone cofactor-dependent protein refolding [GO:0051085]; negative regulation of inclusion body assembly [GO:0090084]; negative regulation of transcription from RNA polymerase II promoter in response to stress [GO:0097201]; regulation of cellular response to heat [GO:1900034]; negative regulation of transcription by RNA polymerase II [GO:0000122];	ATPase activator activity [GO:0001671]; transcription corepressor activity [GO:0003714]; protein binding [GO:0005515]; Hsp70 protein binding [GO:0030544]; protein folding chaperone [GO:0044183]; cadherin binding [GO:0045296]; unfolded protein binding [GO:0051082]; chaperone binding [GO:0051087]; ATPase binding [GO:0051117];	nucleus [GO:0005634]; nucleoplasm [GO:0005654]; nucleolus [GO:0005730]; cytoplasm [GO:0005737]; cytosol [GO:0005829]; postsynaptic density [GO:0014069]; neuronal cell body [GO:0043025]; dendritic spine [GO:0043197]; sperm head [GO:0061827]; extracellular exosome [GO:0070062]; glutamatergic synapse [GO:0098978];
Nafisa_SEN1	DnaJ homolog subfamily B member 1;DnaJ homolog subfamily B member 1	DNAJB1;DNAJB1	NA	P25685;Q3MI00	5.394	0.7763	XT NP A	2023ms1276	response to unfolded protein [GO:0006986]; forebrain development [GO:0030900]; positive regulation of ATPase activity [GO:0032781]; regulation of catalytic activity [GO:0050790]; chaperone cofactor-dependent protein refolding [GO:0051085]; negative regulation of inclusion body assembly [GO:0090084]; negative regulation of transcription from RNA polymerase II promoter in response to stress [GO:0097201]; regulation of cellular response to heat [GO:1900034]; negative regulation of transcription by RNA polymerase II [GO:0000122];	ATPase activator activity [GO:0001671]; transcription corepressor activity [GO:0003714]; protein binding [GO:0005515]; Hsp70 protein binding [GO:0030544]; protein folding chaperone [GO:0044183]; cadherin binding [GO:0045296]; unfolded protein binding [GO:0051082]; chaperone binding [GO:0051087]; ATPase binding [GO:0051117];	nucleus [GO:0005634]; nucleoplasm [GO:0005654]; nucleolus [GO:0005730]; cytoplasm [GO:0005737]; cytosol [GO:0005829]; postsynaptic density [GO:0014069]; neuronal cell body [GO:0043025]; dendritic spine [GO:0043197]; sperm head [GO:0061827]; extracellular exosome [GO:0070062]; glutamatergic synapse [GO:0098978];
Nafisa_PRO7	DnaJ homolog subfamily B member 1;DnaJ homolog subfamily B member 1	DNAJB1;DNAJB1	NA	P25685;Q3MI00	5.2482	0.6933	XT NP A	2023ms1276	response to unfolded protein [GO:0006986]; forebrain development [GO:0030900]; positive regulation of ATPase activity [GO:0032781]; regulation of catalytic activity [GO:0050790]; chaperone cofactor-dependent protein refolding [GO:0051085]; negative regulation of inclusion body assembly [GO:0090084]; negative regulation of transcription from RNA polymerase II promoter in response to stress [GO:0097201]; regulation of cellular response to heat [GO:1900034]; negative regulation of transcription by RNA polymerase II [GO:0000122];	ATPase activator activity [GO:0001671]; transcription corepressor activity [GO:0003714]; protein binding [GO:0005515]; Hsp70 protein binding [GO:0030544]; protein folding chaperone [GO:0044183]; cadherin binding [GO:0045296]; unfolded protein binding [GO:0051082]; chaperone binding [GO:0051087]; ATPase binding [GO:0051117];	nucleus [GO:0005634]; nucleoplasm [GO:0005654]; nucleolus [GO:0005730]; cytoplasm [GO:0005737]; cytosol [GO:0005829]; postsynaptic density [GO:0014069]; neuronal cell body [GO:0043025]; dendritic spine [GO:0043197]; sperm head [GO:0061827]; extracellular exosome [GO:0070062]; glutamatergic synapse [GO:0098978];
Nafisa_PRO6	DnaJ homolog subfamily B member 1;DnaJ homolog subfamily B member 1	DNAJB1;DNAJB1	NA	P25685;Q3MI00	5.2262	0.6811	XT NP A	2023ms1276	response to unfolded protein [GO:0006986]; forebrain development [GO:0030900]; positive regulation of ATPase activity [GO:0032781]; regulation of catalytic activity [GO:0050790]; chaperone cofactor-dependent protein refolding [GO:0051085]; negative regulation of inclusion body assembly [GO:0090084]; negative regulation of transcription from RNA polymerase II promoter in response to stress [GO:0097201]; regulation of cellular response to heat [GO:1900034]; negative regulation of transcription by RNA polymerase II [GO:0000122];	ATPase activator activity [GO:0001671]; transcription corepressor activity [GO:0003714]; protein binding [GO:0005515]; Hsp70 protein binding [GO:0030544]; protein folding chaperone [GO:0044183]; cadherin binding [GO:0045296]; unfolded protein binding [GO:0051082]; chaperone binding [GO:0051087]; ATPase binding [GO:0051117];	nucleus [GO:0005634]; nucleoplasm [GO:0005654]; nucleolus [GO:0005730]; cytoplasm [GO:0005737]; cytosol [GO:0005829]; postsynaptic density [GO:0014069]; neuronal cell body [GO:0043025]; dendritic spine [GO:0043197]; sperm head [GO:0061827]; extracellular exosome [GO:0070062]; glutamatergic synapse [GO:0098978];
Nafisa_PRO5	DnaJ homolog subfamily B member 1;DnaJ homolog subfamily B member 1	DNAJB1;DNAJB1	NA	P25685;Q3MI00	5.2221	0.685	XT NP A	2023ms1276	response to unfolded protein [GO:0006986]; forebrain development [GO:0030900]; positive regulation of ATPase activity [GO:0032781]; regulation of catalytic activity [GO:0050790]; chaperone cofactor-dependent protein refolding [GO:0051085]; negative regulation of inclusion body assembly [GO:0090084]; negative regulation of transcription from RNA polymerase II promoter in response to stress [GO:0097201]; regulation of cellular response to heat [GO:1900034]; negative regulation of transcription by RNA polymerase II [GO:0000122];	ATPase activator activity [GO:0001671]; transcription corepressor activity [GO:0003714]; protein binding [GO:0005515]; Hsp70 protein binding [GO:0030544]; protein folding chaperone [GO:0044183]; cadherin binding [GO:0045296]; unfolded protein binding [GO:0051082]; chaperone binding [GO:0051087]; ATPase binding [GO:0051117];	nucleus [GO:0005634]; nucleoplasm [GO:0005654]; nucleolus [GO:0005730]; cytoplasm [GO:0005737]; cytosol [GO:0005829]; postsynaptic density [GO:0014069]; neuronal cell body [GO:0043025]; dendritic spine [GO:0043197]; sperm head [GO:0061827]; extracellular exosome [GO:0070062]; glutamatergic synapse [GO:0098978];
Nafisa_PRO4	DnaJ homolog subfamily B member 1;DnaJ homolog subfamily B member 1	DNAJB1;DNAJB1	NA	P25685;Q3MI00	5.2784	0.7062	XT NP A	2023ms1276	response to unfolded protein [GO:0006986]; forebrain development [GO:0030900]; positive regulation of ATPase activity [GO:0032781]; regulation of catalytic activity [GO:0050790]; chaperone cofactor-dependent protein refolding [GO:0051085]; negative regulation of inclusion body assembly [GO:0090084]; negative regulation of transcription from RNA polymerase II promoter in response to stress [GO:0097201]; regulation of cellular response to heat [GO:1900034]; negative regulation of transcription by RNA polymerase II [GO:0000122];	ATPase activator activity [GO:0001671]; transcription corepressor activity [GO:0003714]; protein binding [GO:0005515]; Hsp70 protein binding [GO:0030544]; protein folding chaperone [GO:0044183]; cadherin binding [GO:0045296]; unfolded protein binding [GO:0051082]; chaperone binding [GO:0051087]; ATPase binding [GO:0051117];	nucleus [GO:0005634]; nucleoplasm [GO:0005654]; nucleolus [GO:0005730]; cytoplasm [GO:0005737]; cytosol [GO:0005829]; postsynaptic density [GO:0014069]; neuronal cell body [GO:0043025]; dendritic spine [GO:0043197]; sperm head [GO:0061827]; extracellular exosome [GO:0070062]; glutamatergic synapse [GO:0098978];
Nafisa_PRO3	DnaJ homolog subfamily B member 1;DnaJ homolog subfamily B member 1	DNAJB1;DNAJB1	NA	P25685;Q3MI00	5.2845	0.714	XT NP A	2023ms1276	response to unfolded protein [GO:0006986]; forebrain development [GO:0030900]; positive regulation of ATPase activity [GO:0032781]; regulation of catalytic activity [GO:0050790]; chaperone cofactor-dependent protein refolding [GO:0051085]; negative regulation of inclusion body assembly [GO:0090084]; negative regulation of transcription from RNA polymerase II promoter in response to stress [GO:0097201]; regulation of cellular response to heat [GO:1900034]; negative regulation of transcription by RNA polymerase II [GO:0000122];	ATPase activator activity [GO:0001671]; transcription corepressor activity [GO:0003714]; protein binding [GO:0005515]; Hsp70 protein binding [GO:0030544]; protein folding chaperone [GO:0044183]; cadherin binding [GO:0045296]; unfolded protein binding [GO:0051082]; chaperone binding [GO:0051087]; ATPase binding [GO:0051117];	nucleus [GO:0005634]; nucleoplasm [GO:0005654]; nucleolus [GO:0005730]; cytoplasm [GO:0005737]; cytosol [GO:0005829]; postsynaptic density [GO:0014069]; neuronal cell body [GO:0043025]; dendritic spine [GO:0043197]; sperm head [GO:0061827]; extracellular exosome [GO:0070062]; glutamatergic synapse [GO:0098978];
Nafisa_PRO2	DnaJ homolog subfamily B member 1;DnaJ homolog subfamily B member 1	DNAJB1;DNAJB1	NA	P25685;Q3MI00	5.2177	0.666	XT NP A	2023ms1276	response to unfolded protein [GO:0006986]; forebrain development [GO:0030900]; positive regulation of ATPase activity [GO:0032781]; regulation of catalytic activity [GO:0050790]; chaperone cofactor-dependent protein refolding [GO:0051085]; negative regulation of inclusion body assembly [GO:0090084]; negative regulation of transcription from RNA polymerase II promoter in response to stress [GO:0097201]; regulation of cellular response to heat [GO:1900034]; negative regulation of transcription by RNA polymerase II [GO:0000122];	ATPase activator activity [GO:0001671]; transcription corepressor activity [GO:0003714]; protein binding [GO:0005515]; Hsp70 protein binding [GO:0030544]; protein folding chaperone [GO:0044183]; cadherin binding [GO:0045296]; unfolded protein binding [GO:0051082]; chaperone binding [GO:0051087]; ATPase binding [GO:0051117];	nucleus [GO:0005634]; nucleoplasm [GO:0005654]; nucleolus [GO:0005730]; cytoplasm [GO:0005737]; cytosol [GO:0005829]; postsynaptic density [GO:0014069]; neuronal cell body [GO:0043025]; dendritic spine [GO:0043197]; sperm head [GO:0061827]; extracellular exosome [GO:0070062]; glutamatergic synapse [GO:0098978];
Nafisa_PRO1	DnaJ homolog subfamily B member 1;DnaJ homolog subfamily B member 1	DNAJB1;DNAJB1	NA	P25685;Q3MI00	5.1818	0.6345	XT NP A	2023ms1276	response to unfolded protein [GO:0006986]; forebrain development [GO:0030900]; positive regulation of ATPase activity [GO:0032781]; regulation of catalytic activity [GO:0050790]; chaperone cofactor-dependent protein refolding [GO:0051085]; negative regulation of inclusion body assembly [GO:0090084]; negative regulation of transcription from RNA polymerase II promoter in response to stress [GO:0097201]; regulation of cellular response to heat [GO:1900034]; negative regulation of transcription by RNA polymerase II [GO:0000122];	ATPase activator activity [GO:0001671]; transcription corepressor activity [GO:0003714]; protein binding [GO:0005515]; Hsp70 protein binding [GO:0030544]; protein folding chaperone [GO:0044183]; cadherin binding [GO:0045296]; unfolded protein binding [GO:0051082]; chaperone binding [GO:0051087]; ATPase binding [GO:0051117];	nucleus [GO:0005634]; nucleoplasm [GO:0005654]; nucleolus [GO:0005730]; cytoplasm [GO:0005737]; cytosol [GO:0005829]; postsynaptic density [GO:0014069]; neuronal cell body [GO:0043025]; dendritic spine [GO:0043197]; sperm head [GO:0061827]; extracellular exosome [GO:0070062]; glutamatergic synapse [GO:0098978];
Nafisa_SEN7	SHBG protein	SHBG	B0FWH2	A5PKC2	6.2803	1.6675	XT NP B	2023ms1276	NA	NA	NA
Nafisa_SEN6	SHBG protein	SHBG	B0FWH2	A5PKC2	6.2527	1.6256	XT NP B	2023ms1276	NA	NA	NA
Nafisa_SEN5	SHBG protein	SHBG	B0FWH2	A5PKC2	6.2638	1.6107	XT NP B	2023ms1276	NA	NA	NA
Nafisa_SEN4	SHBG protein	SHBG	B0FWH2	A5PKC2	6.295	1.6747	XT NP B	2023ms1276	NA	NA	NA
Nafisa_SEN3	SHBG protein	SHBG	B0FWH2	A5PKC2	6.2645	1.6449	XT NP B	2023ms1276	NA	NA	NA
Nafisa_SEN2	SHBG protein	SHBG	B0FWH2	A5PKC2	6.2962	1.6633	XT NP B	2023ms1276	NA	NA	NA
Nafisa_SEN1	SHBG protein	SHBG	B0FWH2	A5PKC2	6.2902	1.6725	XT NP B	2023ms1276	NA	NA	NA
Nafisa_PRO7	SHBG protein	SHBG	B0FWH2	A5PKC2	6.3086	1.7538	XT NP B	2023ms1276	NA	NA	NA
Nafisa_PRO6	SHBG protein	SHBG	B0FWH2	A5PKC2	6.2914	1.7463	XT NP B	2023ms1276	NA	NA	NA
Nafisa_PRO5	SHBG protein	SHBG	B0FWH2	A5PKC2	6.2815	1.7443	XT NP B	2023ms1276	NA	NA	NA
Nafisa_PRO4	SHBG protein	SHBG	B0FWH2	A5PKC2	6.2861	1.7139	XT NP B	2023ms1276	NA	NA	NA
Nafisa_PRO3	SHBG protein	SHBG	B0FWH2	A5PKC2	6.3058	1.7352	XT NP B	2023ms1276	NA	NA	NA
Nafisa_PRO2	SHBG protein	SHBG	B0FWH2	A5PKC2	6.3085	1.7568	XT NP B	2023ms1276	NA	NA	NA
Nafisa_PRO1	SHBG protein	SHBG	B0FWH2	A5PKC2	6.2915	1.7442	XT NP B	2023ms1276	NA	NA	NA
Nafisa_SEN7	RNA cytosine C(5)-methyltransferase NSUN2	NSUN2	Q08J23	Q08J23	5.4482	0.8354	XT NP A	2023ms1276	in utero embryonic development [GO:0001701]; tRNA modification [GO:0006400]; spermatid development [GO:0007286]; regulation of mRNA export from nucleus [GO:0010793]; tRNA methylation [GO:0030488]; meiotic cell cycle checkpoint signaling [GO:0033313]; tRNA stabilization [GO:0036416]; hair follicle maturation [GO:0048820]; cell division [GO:0051301]; mRNA methylation [GO:0080009]; regulation of stem cell differentiation [GO:2000736]; RNA methylation [GO:0001510]	RNA binding [GO:0003723]; tRNA (cytosine-5-)-methyltransferase activity [GO:0016428]; mRNA (cytidine-5-)-methyltransferase activity [GO:0062152]; methyltransferase activity [GO:0008168]; tRNA binding [GO:0000049]	nucleoplasm [GO:0005654]; nucleolus [GO:0005730]; cytoplasm [GO:0005737]; mitochondrion [GO:0005739]; spindle [GO:0005819]; chromatoid body [GO:0033391]; extracellular exosome [GO:0070062]; nucleus [GO:0005634]
Nafisa_SEN6	RNA cytosine C(5)-methyltransferase NSUN2	NSUN2	Q08J23	Q08J23	5.4531	0.826	XT NP A	2023ms1276	in utero embryonic development [GO:0001701]; tRNA modification [GO:0006400]; spermatid development [GO:0007286]; regulation of mRNA export from nucleus [GO:0010793]; tRNA methylation [GO:0030488]; meiotic cell cycle checkpoint signaling [GO:0033313]; tRNA stabilization [GO:0036416]; hair follicle maturation [GO:0048820]; cell division [GO:0051301]; mRNA methylation [GO:0080009]; regulation of stem cell differentiation [GO:2000736]; RNA methylation [GO:0001510]	RNA binding [GO:0003723]; tRNA (cytosine-5-)-methyltransferase activity [GO:0016428]; mRNA (cytidine-5-)-methyltransferase activity [GO:0062152]; methyltransferase activity [GO:0008168]; tRNA binding [GO:0000049]	nucleoplasm [GO:0005654]; nucleolus [GO:0005730]; cytoplasm [GO:0005737]; mitochondrion [GO:0005739]; spindle [GO:0005819]; chromatoid body [GO:0033391]; extracellular exosome [GO:0070062]; nucleus [GO:0005634]
Nafisa_SEN5	RNA cytosine C(5)-methyltransferase NSUN2	NSUN2	Q08J23	Q08J23	5.5393	0.8862	XT NP A	2023ms1276	in utero embryonic development [GO:0001701]; tRNA modification [GO:0006400]; spermatid development [GO:0007286]; regulation of mRNA export from nucleus [GO:0010793]; tRNA methylation [GO:0030488]; meiotic cell cycle checkpoint signaling [GO:0033313]; tRNA stabilization [GO:0036416]; hair follicle maturation [GO:0048820]; cell division [GO:0051301]; mRNA methylation [GO:0080009]; regulation of stem cell differentiation [GO:2000736]; RNA methylation [GO:0001510]	RNA binding [GO:0003723]; tRNA (cytosine-5-)-methyltransferase activity [GO:0016428]; mRNA (cytidine-5-)-methyltransferase activity [GO:0062152]; methyltransferase activity [GO:0008168]; tRNA binding [GO:0000049]	nucleoplasm [GO:0005654]; nucleolus [GO:0005730]; cytoplasm [GO:0005737]; mitochondrion [GO:0005739]; spindle [GO:0005819]; chromatoid body [GO:0033391]; extracellular exosome [GO:0070062]; nucleus [GO:0005634]
Nafisa_SEN4	RNA cytosine C(5)-methyltransferase NSUN2	NSUN2	Q08J23	Q08J23	5.4123	0.7919	XT NP A	2023ms1276	in utero embryonic development [GO:0001701]; tRNA modification [GO:0006400]; spermatid development [GO:0007286]; regulation of mRNA export from nucleus [GO:0010793]; tRNA methylation [GO:0030488]; meiotic cell cycle checkpoint signaling [GO:0033313]; tRNA stabilization [GO:0036416]; hair follicle maturation [GO:0048820]; cell division [GO:0051301]; mRNA methylation [GO:0080009]; regulation of stem cell differentiation [GO:2000736]; RNA methylation [GO:0001510]	RNA binding [GO:0003723]; tRNA (cytosine-5-)-methyltransferase activity [GO:0016428]; mRNA (cytidine-5-)-methyltransferase activity [GO:0062152]; methyltransferase activity [GO:0008168]; tRNA binding [GO:0000049]	nucleoplasm [GO:0005654]; nucleolus [GO:0005730]; cytoplasm [GO:0005737]; mitochondrion [GO:0005739]; spindle [GO:0005819]; chromatoid body [GO:0033391]; extracellular exosome [GO:0070062]; nucleus [GO:0005634]
Nafisa_SEN3	RNA cytosine C(5)-methyltransferase NSUN2	NSUN2	Q08J23	Q08J23	5.4147	0.795	XT NP A	2023ms1276	in utero embryonic development [GO:0001701]; tRNA modification [GO:0006400]; spermatid development [GO:0007286]; regulation of mRNA export from nucleus [GO:0010793]; tRNA methylation [GO:0030488]; meiotic cell cycle checkpoint signaling [GO:0033313]; tRNA stabilization [GO:0036416]; hair follicle maturation [GO:0048820]; cell division [GO:0051301]; mRNA methylation [GO:0080009]; regulation of stem cell differentiation [GO:2000736]; RNA methylation [GO:0001510]	RNA binding [GO:0003723]; tRNA (cytosine-5-)-methyltransferase activity [GO:0016428]; mRNA (cytidine-5-)-methyltransferase activity [GO:0062152]; methyltransferase activity [GO:0008168]; tRNA binding [GO:0000049]	nucleoplasm [GO:0005654]; nucleolus [GO:0005730]; cytoplasm [GO:0005737]; mitochondrion [GO:0005739]; spindle [GO:0005819]; chromatoid body [GO:0033391]; extracellular exosome [GO:0070062]; nucleus [GO:0005634]
Nafisa_SEN2	RNA cytosine C(5)-methyltransferase NSUN2	NSUN2	Q08J23	Q08J23	5.4705	0.8375	XT NP A	2023ms1276	in utero embryonic development [GO:0001701]; tRNA modification [GO:0006400]; spermatid development [GO:0007286]; regulation of mRNA export from nucleus [GO:0010793]; tRNA methylation [GO:0030488]; meiotic cell cycle checkpoint signaling [GO:0033313]; tRNA stabilization [GO:0036416]; hair follicle maturation [GO:0048820]; cell division [GO:0051301]; mRNA methylation [GO:0080009]; regulation of stem cell differentiation [GO:2000736]; RNA methylation [GO:0001510]	RNA binding [GO:0003723]; tRNA (cytosine-5-)-methyltransferase activity [GO:0016428]; mRNA (cytidine-5-)-methyltransferase activity [GO:0062152]; methyltransferase activity [GO:0008168]; tRNA binding [GO:0000049]	nucleoplasm [GO:0005654]; nucleolus [GO:0005730]; cytoplasm [GO:0005737]; mitochondrion [GO:0005739]; spindle [GO:0005819]; chromatoid body [GO:0033391]; extracellular exosome [GO:0070062]; nucleus [GO:0005634]
Nafisa_SEN1	RNA cytosine C(5)-methyltransferase NSUN2	NSUN2	Q08J23	Q08J23	5.4352	0.8175	XT NP A	2023ms1276	in utero embryonic development [GO:0001701]; tRNA modification [GO:0006400]; spermatid development [GO:0007286]; regulation of mRNA export from nucleus [GO:0010793]; tRNA methylation [GO:0030488]; meiotic cell cycle checkpoint signaling [GO:0033313]; tRNA stabilization [GO:0036416]; hair follicle maturation [GO:0048820]; cell division [GO:0051301]; mRNA methylation [GO:0080009]; regulation of stem cell differentiation [GO:2000736]; RNA methylation [GO:0001510]	RNA binding [GO:0003723]; tRNA (cytosine-5-)-methyltransferase activity [GO:0016428]; mRNA (cytidine-5-)-methyltransferase activity [GO:0062152]; methyltransferase activity [GO:0008168]; tRNA binding [GO:0000049]	nucleoplasm [GO:0005654]; nucleolus [GO:0005730]; cytoplasm [GO:0005737]; mitochondrion [GO:0005739]; spindle [GO:0005819]; chromatoid body [GO:0033391]; extracellular exosome [GO:0070062]; nucleus [GO:0005634]
Nafisa_PRO7	RNA cytosine C(5)-methyltransferase NSUN2	NSUN2	Q08J23	Q08J23	5.0886	0.5337	XT NP A	2023ms1276	in utero embryonic development [GO:0001701]; tRNA modification [GO:0006400]; spermatid development [GO:0007286]; regulation of mRNA export from nucleus [GO:0010793]; tRNA methylation [GO:0030488]; meiotic cell cycle checkpoint signaling [GO:0033313]; tRNA stabilization [GO:0036416]; hair follicle maturation [GO:0048820]; cell division [GO:0051301]; mRNA methylation [GO:0080009]; regulation of stem cell differentiation [GO:2000736]; RNA methylation [GO:0001510]	RNA binding [GO:0003723]; tRNA (cytosine-5-)-methyltransferase activity [GO:0016428]; mRNA (cytidine-5-)-methyltransferase activity [GO:0062152]; methyltransferase activity [GO:0008168]; tRNA binding [GO:0000049]	nucleoplasm [GO:0005654]; nucleolus [GO:0005730]; cytoplasm [GO:0005737]; mitochondrion [GO:0005739]; spindle [GO:0005819]; chromatoid body [GO:0033391]; extracellular exosome [GO:0070062]; nucleus [GO:0005634]
Nafisa_PRO6	RNA cytosine C(5)-methyltransferase NSUN2	NSUN2	Q08J23	Q08J23	5.0661	0.521	XT NP A	2023ms1276	in utero embryonic development [GO:0001701]; tRNA modification [GO:0006400]; spermatid development [GO:0007286]; regulation of mRNA export from nucleus [GO:0010793]; tRNA methylation [GO:0030488]; meiotic cell cycle checkpoint signaling [GO:0033313]; tRNA stabilization [GO:0036416]; hair follicle maturation [GO:0048820]; cell division [GO:0051301]; mRNA methylation [GO:0080009]; regulation of stem cell differentiation [GO:2000736]; RNA methylation [GO:0001510]	RNA binding [GO:0003723]; tRNA (cytosine-5-)-methyltransferase activity [GO:0016428]; mRNA (cytidine-5-)-methyltransferase activity [GO:0062152]; methyltransferase activity [GO:0008168]; tRNA binding [GO:0000049]	nucleoplasm [GO:0005654]; nucleolus [GO:0005730]; cytoplasm [GO:0005737]; mitochondrion [GO:0005739]; spindle [GO:0005819]; chromatoid body [GO:0033391]; extracellular exosome [GO:0070062]; nucleus [GO:0005634]
Nafisa_PRO5	RNA cytosine C(5)-methyltransferase NSUN2	NSUN2	Q08J23	Q08J23	5.0112	0.474	XT NP A	2023ms1276	in utero embryonic development [GO:0001701]; tRNA modification [GO:0006400]; spermatid development [GO:0007286]; regulation of mRNA export from nucleus [GO:0010793]; tRNA methylation [GO:0030488]; meiotic cell cycle checkpoint signaling [GO:0033313]; tRNA stabilization [GO:0036416]; hair follicle maturation [GO:0048820]; cell division [GO:0051301]; mRNA methylation [GO:0080009]; regulation of stem cell differentiation [GO:2000736]; RNA methylation [GO:0001510]	RNA binding [GO:0003723]; tRNA (cytosine-5-)-methyltransferase activity [GO:0016428]; mRNA (cytidine-5-)-methyltransferase activity [GO:0062152]; methyltransferase activity [GO:0008168]; tRNA binding [GO:0000049]	nucleoplasm [GO:0005654]; nucleolus [GO:0005730]; cytoplasm [GO:0005737]; mitochondrion [GO:0005739]; spindle [GO:0005819]; chromatoid body [GO:0033391]; extracellular exosome [GO:0070062]; nucleus [GO:0005634]
Nafisa_PRO4	RNA cytosine C(5)-methyltransferase NSUN2	NSUN2	Q08J23	Q08J23	5.1654	0.5932	XT NP A	2023ms1276	in utero embryonic development [GO:0001701]; tRNA modification [GO:0006400]; spermatid development [GO:0007286]; regulation of mRNA export from nucleus [GO:0010793]; tRNA methylation [GO:0030488]; meiotic cell cycle checkpoint signaling [GO:0033313]; tRNA stabilization [GO:0036416]; hair follicle maturation [GO:0048820]; cell division [GO:0051301]; mRNA methylation [GO:0080009]; regulation of stem cell differentiation [GO:2000736]; RNA methylation [GO:0001510]	RNA binding [GO:0003723]; tRNA (cytosine-5-)-methyltransferase activity [GO:0016428]; mRNA (cytidine-5-)-methyltransferase activity [GO:0062152]; methyltransferase activity [GO:0008168]; tRNA binding [GO:0000049]	nucleoplasm [GO:0005654]; nucleolus [GO:0005730]; cytoplasm [GO:0005737]; mitochondrion [GO:0005739]; spindle [GO:0005819]; chromatoid body [GO:0033391]; extracellular exosome [GO:0070062]; nucleus [GO:0005634]
Nafisa_PRO3	RNA cytosine C(5)-methyltransferase NSUN2	NSUN2	Q08J23	Q08J23	5.1057	0.5352	XT NP A	2023ms1276	in utero embryonic development [GO:0001701]; tRNA modification [GO:0006400]; spermatid development [GO:0007286]; regulation of mRNA export from nucleus [GO:0010793]; tRNA methylation [GO:0030488]; meiotic cell cycle checkpoint signaling [GO:0033313]; tRNA stabilization [GO:0036416]; hair follicle maturation [GO:0048820]; cell division [GO:0051301]; mRNA methylation [GO:0080009]; regulation of stem cell differentiation [GO:2000736]; RNA methylation [GO:0001510]	RNA binding [GO:0003723]; tRNA (cytosine-5-)-methyltransferase activity [GO:0016428]; mRNA (cytidine-5-)-methyltransferase activity [GO:0062152]; methyltransferase activity [GO:0008168]; tRNA binding [GO:0000049]	nucleoplasm [GO:0005654]; nucleolus [GO:0005730]; cytoplasm [GO:0005737]; mitochondrion [GO:0005739]; spindle [GO:0005819]; chromatoid body [GO:0033391]; extracellular exosome [GO:0070062]; nucleus [GO:0005634]
Nafisa_PRO2	RNA cytosine C(5)-methyltransferase NSUN2	NSUN2	Q08J23	Q08J23	5.0418	0.49	XT NP A	2023ms1276	in utero embryonic development [GO:0001701]; tRNA modification [GO:0006400]; spermatid development [GO:0007286]; regulation of mRNA export from nucleus [GO:0010793]; tRNA methylation [GO:0030488]; meiotic cell cycle checkpoint signaling [GO:0033313]; tRNA stabilization [GO:0036416]; hair follicle maturation [GO:0048820]; cell division [GO:0051301]; mRNA methylation [GO:0080009]; regulation of stem cell differentiation [GO:2000736]; RNA methylation [GO:0001510]	RNA binding [GO:0003723]; tRNA (cytosine-5-)-methyltransferase activity [GO:0016428]; mRNA (cytidine-5-)-methyltransferase activity [GO:0062152]; methyltransferase activity [GO:0008168]; tRNA binding [GO:0000049]	nucleoplasm [GO:0005654]; nucleolus [GO:0005730]; cytoplasm [GO:0005737]; mitochondrion [GO:0005739]; spindle [GO:0005819]; chromatoid body [GO:0033391]; extracellular exosome [GO:0070062]; nucleus [GO:0005634]
Nafisa_PRO1	RNA cytosine C(5)-methyltransferase NSUN2	NSUN2	Q08J23	Q08J23	5.0062	0.4589	XT NP A	2023ms1276	in utero embryonic development [GO:0001701]; tRNA modification [GO:0006400]; spermatid development [GO:0007286]; regulation of mRNA export from nucleus [GO:0010793]; tRNA methylation [GO:0030488]; meiotic cell cycle checkpoint signaling [GO:0033313]; tRNA stabilization [GO:0036416]; hair follicle maturation [GO:0048820]; cell division [GO:0051301]; mRNA methylation [GO:0080009]; regulation of stem cell differentiation [GO:2000736]; RNA methylation [GO:0001510]	RNA binding [GO:0003723]; tRNA (cytosine-5-)-methyltransferase activity [GO:0016428]; mRNA (cytidine-5-)-methyltransferase activity [GO:0062152]; methyltransferase activity [GO:0008168]; tRNA binding [GO:0000049]	nucleoplasm [GO:0005654]; nucleolus [GO:0005730]; cytoplasm [GO:0005737]; mitochondrion [GO:0005739]; spindle [GO:0005819]; chromatoid body [GO:0033391]; extracellular exosome [GO:0070062]; nucleus [GO:0005634]
Nafisa_SEN7	E3 ubiquitin-protein ligase RNF14	RNF14	Q9UBS8	Q9UBS8	4.3379	-0.2749	XT NP B	2023ms1276	regulation of transcription, DNA-templated [GO:0006355]; regulation of transcription by RNA polymerase II [GO:0006357]; signal transduction [GO:0007165]; protein ubiquitination [GO:0016567]; androgen receptor signaling pathway [GO:0030521]; positive regulation of transcription, DNA-templated [GO:0045893]; regulation of androgen receptor signaling pathway [GO:0060765]; protein polyubiquitination [GO:0000209]; positive regulation of proteasomal ubiquitin-dependent protein catabolic process [GO:0032436]; ubiquitin-dependent protein catabolic process [GO:0006511]	transcription coactivator activity [GO:0003713]; protein binding [GO:0005515]; ubiquitin-like protein transferase activity [GO:0019787]; metal ion binding [GO:0046872]; androgen receptor binding [GO:0050681]; ubiquitin protein ligase activity [GO:0061630]; ubiquitin conjugating enzyme binding [GO:0031624]	nucleus [GO:0005634]; nucleoplasm [GO:0005654]; cytoplasm [GO:0005737]; cytosol [GO:0005829]; ubiquitin ligase complex [GO:0000151]
Nafisa_SEN6	E3 ubiquitin-protein ligase RNF14	RNF14	Q9UBS8	Q9UBS8	4.3583	-0.2688	XT NP B	2023ms1276	regulation of transcription, DNA-templated [GO:0006355]; regulation of transcription by RNA polymerase II [GO:0006357]; signal transduction [GO:0007165]; protein ubiquitination [GO:0016567]; androgen receptor signaling pathway [GO:0030521]; positive regulation of transcription, DNA-templated [GO:0045893]; regulation of androgen receptor signaling pathway [GO:0060765]; protein polyubiquitination [GO:0000209]; positive regulation of proteasomal ubiquitin-dependent protein catabolic process [GO:0032436]; ubiquitin-dependent protein catabolic process [GO:0006511]	transcription coactivator activity [GO:0003713]; protein binding [GO:0005515]; ubiquitin-like protein transferase activity [GO:0019787]; metal ion binding [GO:0046872]; androgen receptor binding [GO:0050681]; ubiquitin protein ligase activity [GO:0061630]; ubiquitin conjugating enzyme binding [GO:0031624]	nucleus [GO:0005634]; nucleoplasm [GO:0005654]; cytoplasm [GO:0005737]; cytosol [GO:0005829]; ubiquitin ligase complex [GO:0000151]
Nafisa_SEN5	E3 ubiquitin-protein ligase RNF14	RNF14	Q9UBS8	Q9UBS8	4.4665	-0.1866	XT NP B	2023ms1276	regulation of transcription, DNA-templated [GO:0006355]; regulation of transcription by RNA polymerase II [GO:0006357]; signal transduction [GO:0007165]; protein ubiquitination [GO:0016567]; androgen receptor signaling pathway [GO:0030521]; positive regulation of transcription, DNA-templated [GO:0045893]; regulation of androgen receptor signaling pathway [GO:0060765]; protein polyubiquitination [GO:0000209]; positive regulation of proteasomal ubiquitin-dependent protein catabolic process [GO:0032436]; ubiquitin-dependent protein catabolic process [GO:0006511]	transcription coactivator activity [GO:0003713]; protein binding [GO:0005515]; ubiquitin-like protein transferase activity [GO:0019787]; metal ion binding [GO:0046872]; androgen receptor binding [GO:0050681]; ubiquitin protein ligase activity [GO:0061630]; ubiquitin conjugating enzyme binding [GO:0031624]	nucleus [GO:0005634]; nucleoplasm [GO:0005654]; cytoplasm [GO:0005737]; cytosol [GO:0005829]; ubiquitin ligase complex [GO:0000151]
Nafisa_SEN4	E3 ubiquitin-protein ligase RNF14	RNF14	Q9UBS8	Q9UBS8	4.3226	-0.2977	XT NP B	2023ms1276	regulation of transcription, DNA-templated [GO:0006355]; regulation of transcription by RNA polymerase II [GO:0006357]; signal transduction [GO:0007165]; protein ubiquitination [GO:0016567]; androgen receptor signaling pathway [GO:0030521]; positive regulation of transcription, DNA-templated [GO:0045893]; regulation of androgen receptor signaling pathway [GO:0060765]; protein polyubiquitination [GO:0000209]; positive regulation of proteasomal ubiquitin-dependent protein catabolic process [GO:0032436]; ubiquitin-dependent protein catabolic process [GO:0006511]	transcription coactivator activity [GO:0003713]; protein binding [GO:0005515]; ubiquitin-like protein transferase activity [GO:0019787]; metal ion binding [GO:0046872]; androgen receptor binding [GO:0050681]; ubiquitin protein ligase activity [GO:0061630]; ubiquitin conjugating enzyme binding [GO:0031624]	nucleus [GO:0005634]; nucleoplasm [GO:0005654]; cytoplasm [GO:0005737]; cytosol [GO:0005829]; ubiquitin ligase complex [GO:0000151]
Nafisa_SEN3	E3 ubiquitin-protein ligase RNF14	RNF14	Q9UBS8	Q9UBS8	4.3685	-0.2511	XT NP B	2023ms1276	regulation of transcription, DNA-templated [GO:0006355]; regulation of transcription by RNA polymerase II [GO:0006357]; signal transduction [GO:0007165]; protein ubiquitination [GO:0016567]; androgen receptor signaling pathway [GO:0030521]; positive regulation of transcription, DNA-templated [GO:0045893]; regulation of androgen receptor signaling pathway [GO:0060765]; protein polyubiquitination [GO:0000209]; positive regulation of proteasomal ubiquitin-dependent protein catabolic process [GO:0032436]; ubiquitin-dependent protein catabolic process [GO:0006511]	transcription coactivator activity [GO:0003713]; protein binding [GO:0005515]; ubiquitin-like protein transferase activity [GO:0019787]; metal ion binding [GO:0046872]; androgen receptor binding [GO:0050681]; ubiquitin protein ligase activity [GO:0061630]; ubiquitin conjugating enzyme binding [GO:0031624]	nucleus [GO:0005634]; nucleoplasm [GO:0005654]; cytoplasm [GO:0005737]; cytosol [GO:0005829]; ubiquitin ligase complex [GO:0000151]
Nafisa_SEN2	E3 ubiquitin-protein ligase RNF14	RNF14	Q9UBS8	Q9UBS8	4.3912	-0.2417	XT NP B	2023ms1276	regulation of transcription, DNA-templated [GO:0006355]; regulation of transcription by RNA polymerase II [GO:0006357]; signal transduction [GO:0007165]; protein ubiquitination [GO:0016567]; androgen receptor signaling pathway [GO:0030521]; positive regulation of transcription, DNA-templated [GO:0045893]; regulation of androgen receptor signaling pathway [GO:0060765]; protein polyubiquitination [GO:0000209]; positive regulation of proteasomal ubiquitin-dependent protein catabolic process [GO:0032436]; ubiquitin-dependent protein catabolic process [GO:0006511]	transcription coactivator activity [GO:0003713]; protein binding [GO:0005515]; ubiquitin-like protein transferase activity [GO:0019787]; metal ion binding [GO:0046872]; androgen receptor binding [GO:0050681]; ubiquitin protein ligase activity [GO:0061630]; ubiquitin conjugating enzyme binding [GO:0031624]	nucleus [GO:0005634]; nucleoplasm [GO:0005654]; cytoplasm [GO:0005737]; cytosol [GO:0005829]; ubiquitin ligase complex [GO:0000151]
Nafisa_SEN1	E3 ubiquitin-protein ligase RNF14	RNF14	Q9UBS8	Q9UBS8	4.4104	-0.2073	XT NP B	2023ms1276	regulation of transcription, DNA-templated [GO:0006355]; regulation of transcription by RNA polymerase II [GO:0006357]; signal transduction [GO:0007165]; protein ubiquitination [GO:0016567]; androgen receptor signaling pathway [GO:0030521]; positive regulation of transcription, DNA-templated [GO:0045893]; regulation of androgen receptor signaling pathway [GO:0060765]; protein polyubiquitination [GO:0000209]; positive regulation of proteasomal ubiquitin-dependent protein catabolic process [GO:0032436]; ubiquitin-dependent protein catabolic process [GO:0006511]	transcription coactivator activity [GO:0003713]; protein binding [GO:0005515]; ubiquitin-like protein transferase activity [GO:0019787]; metal ion binding [GO:0046872]; androgen receptor binding [GO:0050681]; ubiquitin protein ligase activity [GO:0061630]; ubiquitin conjugating enzyme binding [GO:0031624]	nucleus [GO:0005634]; nucleoplasm [GO:0005654]; cytoplasm [GO:0005737]; cytosol [GO:0005829]; ubiquitin ligase complex [GO:0000151]
Nafisa_PRO7	E3 ubiquitin-protein ligase RNF14	RNF14	Q9UBS8	Q9UBS8	3.9377	-0.6172	XT NP B	2023ms1276	regulation of transcription, DNA-templated [GO:0006355]; regulation of transcription by RNA polymerase II [GO:0006357]; signal transduction [GO:0007165]; protein ubiquitination [GO:0016567]; androgen receptor signaling pathway [GO:0030521]; positive regulation of transcription, DNA-templated [GO:0045893]; regulation of androgen receptor signaling pathway [GO:0060765]; protein polyubiquitination [GO:0000209]; positive regulation of proteasomal ubiquitin-dependent protein catabolic process [GO:0032436]; ubiquitin-dependent protein catabolic process [GO:0006511]	transcription coactivator activity [GO:0003713]; protein binding [GO:0005515]; ubiquitin-like protein transferase activity [GO:0019787]; metal ion binding [GO:0046872]; androgen receptor binding [GO:0050681]; ubiquitin protein ligase activity [GO:0061630]; ubiquitin conjugating enzyme binding [GO:0031624]	nucleus [GO:0005634]; nucleoplasm [GO:0005654]; cytoplasm [GO:0005737]; cytosol [GO:0005829]; ubiquitin ligase complex [GO:0000151]
Nafisa_PRO6	E3 ubiquitin-protein ligase RNF14	RNF14	Q9UBS8	Q9UBS8	4.0829	-0.4621	XT NP B	2023ms1276	regulation of transcription, DNA-templated [GO:0006355]; regulation of transcription by RNA polymerase II [GO:0006357]; signal transduction [GO:0007165]; protein ubiquitination [GO:0016567]; androgen receptor signaling pathway [GO:0030521]; positive regulation of transcription, DNA-templated [GO:0045893]; regulation of androgen receptor signaling pathway [GO:0060765]; protein polyubiquitination [GO:0000209]; positive regulation of proteasomal ubiquitin-dependent protein catabolic process [GO:0032436]; ubiquitin-dependent protein catabolic process [GO:0006511]	transcription coactivator activity [GO:0003713]; protein binding [GO:0005515]; ubiquitin-like protein transferase activity [GO:0019787]; metal ion binding [GO:0046872]; androgen receptor binding [GO:0050681]; ubiquitin protein ligase activity [GO:0061630]; ubiquitin conjugating enzyme binding [GO:0031624]	nucleus [GO:0005634]; nucleoplasm [GO:0005654]; cytoplasm [GO:0005737]; cytosol [GO:0005829]; ubiquitin ligase complex [GO:0000151]
Nafisa_PRO5	E3 ubiquitin-protein ligase RNF14	RNF14	Q9UBS8	Q9UBS8	4.1492	-0.388	XT NP B	2023ms1276	regulation of transcription, DNA-templated [GO:0006355]; regulation of transcription by RNA polymerase II [GO:0006357]; signal transduction [GO:0007165]; protein ubiquitination [GO:0016567]; androgen receptor signaling pathway [GO:0030521]; positive regulation of transcription, DNA-templated [GO:0045893]; regulation of androgen receptor signaling pathway [GO:0060765]; protein polyubiquitination [GO:0000209]; positive regulation of proteasomal ubiquitin-dependent protein catabolic process [GO:0032436]; ubiquitin-dependent protein catabolic process [GO:0006511]	transcription coactivator activity [GO:0003713]; protein binding [GO:0005515]; ubiquitin-like protein transferase activity [GO:0019787]; metal ion binding [GO:0046872]; androgen receptor binding [GO:0050681]; ubiquitin protein ligase activity [GO:0061630]; ubiquitin conjugating enzyme binding [GO:0031624]	nucleus [GO:0005634]; nucleoplasm [GO:0005654]; cytoplasm [GO:0005737]; cytosol [GO:0005829]; ubiquitin ligase complex [GO:0000151]
Nafisa_PRO4	E3 ubiquitin-protein ligase RNF14	RNF14	Q9UBS8	Q9UBS8	4.0339	-0.5383	XT NP B	2023ms1276	regulation of transcription, DNA-templated [GO:0006355]; regulation of transcription by RNA polymerase II [GO:0006357]; signal transduction [GO:0007165]; protein ubiquitination [GO:0016567]; androgen receptor signaling pathway [GO:0030521]; positive regulation of transcription, DNA-templated [GO:0045893]; regulation of androgen receptor signaling pathway [GO:0060765]; protein polyubiquitination [GO:0000209]; positive regulation of proteasomal ubiquitin-dependent protein catabolic process [GO:0032436]; ubiquitin-dependent protein catabolic process [GO:0006511]	transcription coactivator activity [GO:0003713]; protein binding [GO:0005515]; ubiquitin-like protein transferase activity [GO:0019787]; metal ion binding [GO:0046872]; androgen receptor binding [GO:0050681]; ubiquitin protein ligase activity [GO:0061630]; ubiquitin conjugating enzyme binding [GO:0031624]	nucleus [GO:0005634]; nucleoplasm [GO:0005654]; cytoplasm [GO:0005737]; cytosol [GO:0005829]; ubiquitin ligase complex [GO:0000151]
Nafisa_PRO3	E3 ubiquitin-protein ligase RNF14	RNF14	Q9UBS8	Q9UBS8	4.0456	-0.5249	XT NP B	2023ms1276	regulation of transcription, DNA-templated [GO:0006355]; regulation of transcription by RNA polymerase II [GO:0006357]; signal transduction [GO:0007165]; protein ubiquitination [GO:0016567]; androgen receptor signaling pathway [GO:0030521]; positive regulation of transcription, DNA-templated [GO:0045893]; regulation of androgen receptor signaling pathway [GO:0060765]; protein polyubiquitination [GO:0000209]; positive regulation of proteasomal ubiquitin-dependent protein catabolic process [GO:0032436]; ubiquitin-dependent protein catabolic process [GO:0006511]	transcription coactivator activity [GO:0003713]; protein binding [GO:0005515]; ubiquitin-like protein transferase activity [GO:0019787]; metal ion binding [GO:0046872]; androgen receptor binding [GO:0050681]; ubiquitin protein ligase activity [GO:0061630]; ubiquitin conjugating enzyme binding [GO:0031624]	nucleus [GO:0005634]; nucleoplasm [GO:0005654]; cytoplasm [GO:0005737]; cytosol [GO:0005829]; ubiquitin ligase complex [GO:0000151]
Nafisa_PRO2	E3 ubiquitin-protein ligase RNF14	RNF14	Q9UBS8	Q9UBS8	4.0426	-0.5092	XT NP B	2023ms1276	regulation of transcription, DNA-templated [GO:0006355]; regulation of transcription by RNA polymerase II [GO:0006357]; signal transduction [GO:0007165]; protein ubiquitination [GO:0016567]; androgen receptor signaling pathway [GO:0030521]; positive regulation of transcription, DNA-templated [GO:0045893]; regulation of androgen receptor signaling pathway [GO:0060765]; protein polyubiquitination [GO:0000209]; positive regulation of proteasomal ubiquitin-dependent protein catabolic process [GO:0032436]; ubiquitin-dependent protein catabolic process [GO:0006511]	transcription coactivator activity [GO:0003713]; protein binding [GO:0005515]; ubiquitin-like protein transferase activity [GO:0019787]; metal ion binding [GO:0046872]; androgen receptor binding [GO:0050681]; ubiquitin protein ligase activity [GO:0061630]; ubiquitin conjugating enzyme binding [GO:0031624]	nucleus [GO:0005634]; nucleoplasm [GO:0005654]; cytoplasm [GO:0005737]; cytosol [GO:0005829]; ubiquitin ligase complex [GO:0000151]
Nafisa_PRO1	E3 ubiquitin-protein ligase RNF14	RNF14	Q9UBS8	Q9UBS8	4.1239	-0.4234	XT NP B	2023ms1276	regulation of transcription, DNA-templated [GO:0006355]; regulation of transcription by RNA polymerase II [GO:0006357]; signal transduction [GO:0007165]; protein ubiquitination [GO:0016567]; androgen receptor signaling pathway [GO:0030521]; positive regulation of transcription, DNA-templated [GO:0045893]; regulation of androgen receptor signaling pathway [GO:0060765]; protein polyubiquitination [GO:0000209]; positive regulation of proteasomal ubiquitin-dependent protein catabolic process [GO:0032436]; ubiquitin-dependent protein catabolic process [GO:0006511]	transcription coactivator activity [GO:0003713]; protein binding [GO:0005515]; ubiquitin-like protein transferase activity [GO:0019787]; metal ion binding [GO:0046872]; androgen receptor binding [GO:0050681]; ubiquitin protein ligase activity [GO:0061630]; ubiquitin conjugating enzyme binding [GO:0031624]	nucleus [GO:0005634]; nucleoplasm [GO:0005654]; cytoplasm [GO:0005737]; cytosol [GO:0005829]; ubiquitin ligase complex [GO:0000151]
Nafisa_SEN7	Vimentin	VIM	P08670	P08670	5.8826	1.2699	XT NP B	2023ms1276	negative regulation of neuron projection development [GO:0010977]; astrocyte development [GO:0014002]; positive regulation of collagen biosynthetic process [GO:0032967]; regulation of mRNA stability [GO:0043488]; intermediate filament organization [GO:0045109]; positive regulation of translation [GO:0045727]; Bergmann glial cell differentiation [GO:0060020]; SMAD protein signal transduction [GO:0060395]; lens fiber cell development [GO:0070307]; cellular response to lipopolysaccharide [GO:0071222]; cellular response to muramyl dipeptide [GO:0071225]; cellular response to interferon-gamma [GO:0071346]	double-stranded RNA binding [GO:0003725]; structural constituent of cytoskeleton [GO:0005200]; structural constituent of eye lens [GO:0005212]; protein binding [GO:0005515]; protein domain specific binding [GO:0019904]; identical protein binding [GO:0042802]; scaffold protein binding [GO:0097110]; keratin filament binding [GO:1990254]	cytoplasm [GO:0005737]; peroxisome [GO:0005777]; microtubule organizing center [GO:0005815]; cytosol [GO:0005829]; cytoskeleton [GO:0005856]; intermediate filament [GO:0005882]; plasma membrane [GO:0005886]; focal adhesion [GO:0005925]; nuclear matrix [GO:0016363]; cell leading edge [GO:0031252]; neuron projection [GO:0043005]; intermediate filament cytoskeleton [GO:0045111]; phagocytic vesicle [GO:0045335]; extracellular exosome [GO:0070062]; polysome [GO:0005844]; ribonucleoprotein complex [GO:1990904]
Nafisa_SEN6	Vimentin	VIM	P08670	P08670	5.9458	1.3188	XT NP B	2023ms1276	negative regulation of neuron projection development [GO:0010977]; astrocyte development [GO:0014002]; positive regulation of collagen biosynthetic process [GO:0032967]; regulation of mRNA stability [GO:0043488]; intermediate filament organization [GO:0045109]; positive regulation of translation [GO:0045727]; Bergmann glial cell differentiation [GO:0060020]; SMAD protein signal transduction [GO:0060395]; lens fiber cell development [GO:0070307]; cellular response to lipopolysaccharide [GO:0071222]; cellular response to muramyl dipeptide [GO:0071225]; cellular response to interferon-gamma [GO:0071346]	double-stranded RNA binding [GO:0003725]; structural constituent of cytoskeleton [GO:0005200]; structural constituent of eye lens [GO:0005212]; protein binding [GO:0005515]; protein domain specific binding [GO:0019904]; identical protein binding [GO:0042802]; scaffold protein binding [GO:0097110]; keratin filament binding [GO:1990254]	cytoplasm [GO:0005737]; peroxisome [GO:0005777]; microtubule organizing center [GO:0005815]; cytosol [GO:0005829]; cytoskeleton [GO:0005856]; intermediate filament [GO:0005882]; plasma membrane [GO:0005886]; focal adhesion [GO:0005925]; nuclear matrix [GO:0016363]; cell leading edge [GO:0031252]; neuron projection [GO:0043005]; intermediate filament cytoskeleton [GO:0045111]; phagocytic vesicle [GO:0045335]; extracellular exosome [GO:0070062]; polysome [GO:0005844]; ribonucleoprotein complex [GO:1990904]
Nafisa_SEN5	Vimentin	VIM	P08670	P08670	5.9019	1.2488	XT NP B	2023ms1276	negative regulation of neuron projection development [GO:0010977]; astrocyte development [GO:0014002]; positive regulation of collagen biosynthetic process [GO:0032967]; regulation of mRNA stability [GO:0043488]; intermediate filament organization [GO:0045109]; positive regulation of translation [GO:0045727]; Bergmann glial cell differentiation [GO:0060020]; SMAD protein signal transduction [GO:0060395]; lens fiber cell development [GO:0070307]; cellular response to lipopolysaccharide [GO:0071222]; cellular response to muramyl dipeptide [GO:0071225]; cellular response to interferon-gamma [GO:0071346]	double-stranded RNA binding [GO:0003725]; structural constituent of cytoskeleton [GO:0005200]; structural constituent of eye lens [GO:0005212]; protein binding [GO:0005515]; protein domain specific binding [GO:0019904]; identical protein binding [GO:0042802]; scaffold protein binding [GO:0097110]; keratin filament binding [GO:1990254]	cytoplasm [GO:0005737]; peroxisome [GO:0005777]; microtubule organizing center [GO:0005815]; cytosol [GO:0005829]; cytoskeleton [GO:0005856]; intermediate filament [GO:0005882]; plasma membrane [GO:0005886]; focal adhesion [GO:0005925]; nuclear matrix [GO:0016363]; cell leading edge [GO:0031252]; neuron projection [GO:0043005]; intermediate filament cytoskeleton [GO:0045111]; phagocytic vesicle [GO:0045335]; extracellular exosome [GO:0070062]; polysome [GO:0005844]; ribonucleoprotein complex [GO:1990904]
Nafisa_SEN4	Vimentin	VIM	P08670	P08670	5.8725	1.2522	XT NP B	2023ms1276	negative regulation of neuron projection development [GO:0010977]; astrocyte development [GO:0014002]; positive regulation of collagen biosynthetic process [GO:0032967]; regulation of mRNA stability [GO:0043488]; intermediate filament organization [GO:0045109]; positive regulation of translation [GO:0045727]; Bergmann glial cell differentiation [GO:0060020]; SMAD protein signal transduction [GO:0060395]; lens fiber cell development [GO:0070307]; cellular response to lipopolysaccharide [GO:0071222]; cellular response to muramyl dipeptide [GO:0071225]; cellular response to interferon-gamma [GO:0071346]	double-stranded RNA binding [GO:0003725]; structural constituent of cytoskeleton [GO:0005200]; structural constituent of eye lens [GO:0005212]; protein binding [GO:0005515]; protein domain specific binding [GO:0019904]; identical protein binding [GO:0042802]; scaffold protein binding [GO:0097110]; keratin filament binding [GO:1990254]	cytoplasm [GO:0005737]; peroxisome [GO:0005777]; microtubule organizing center [GO:0005815]; cytosol [GO:0005829]; cytoskeleton [GO:0005856]; intermediate filament [GO:0005882]; plasma membrane [GO:0005886]; focal adhesion [GO:0005925]; nuclear matrix [GO:0016363]; cell leading edge [GO:0031252]; neuron projection [GO:0043005]; intermediate filament cytoskeleton [GO:0045111]; phagocytic vesicle [GO:0045335]; extracellular exosome [GO:0070062]; polysome [GO:0005844]; ribonucleoprotein complex [GO:1990904]
Nafisa_SEN3	Vimentin	VIM	P08670	P08670	5.8987	1.279	XT NP B	2023ms1276	negative regulation of neuron projection development [GO:0010977]; astrocyte development [GO:0014002]; positive regulation of collagen biosynthetic process [GO:0032967]; regulation of mRNA stability [GO:0043488]; intermediate filament organization [GO:0045109]; positive regulation of translation [GO:0045727]; Bergmann glial cell differentiation [GO:0060020]; SMAD protein signal transduction [GO:0060395]; lens fiber cell development [GO:0070307]; cellular response to lipopolysaccharide [GO:0071222]; cellular response to muramyl dipeptide [GO:0071225]; cellular response to interferon-gamma [GO:0071346]	double-stranded RNA binding [GO:0003725]; structural constituent of cytoskeleton [GO:0005200]; structural constituent of eye lens [GO:0005212]; protein binding [GO:0005515]; protein domain specific binding [GO:0019904]; identical protein binding [GO:0042802]; scaffold protein binding [GO:0097110]; keratin filament binding [GO:1990254]	cytoplasm [GO:0005737]; peroxisome [GO:0005777]; microtubule organizing center [GO:0005815]; cytosol [GO:0005829]; cytoskeleton [GO:0005856]; intermediate filament [GO:0005882]; plasma membrane [GO:0005886]; focal adhesion [GO:0005925]; nuclear matrix [GO:0016363]; cell leading edge [GO:0031252]; neuron projection [GO:0043005]; intermediate filament cytoskeleton [GO:0045111]; phagocytic vesicle [GO:0045335]; extracellular exosome [GO:0070062]; polysome [GO:0005844]; ribonucleoprotein complex [GO:1990904]
Nafisa_SEN2	Vimentin	VIM	P08670	P08670	5.9055	1.2726	XT NP B	2023ms1276	negative regulation of neuron projection development [GO:0010977]; astrocyte development [GO:0014002]; positive regulation of collagen biosynthetic process [GO:0032967]; regulation of mRNA stability [GO:0043488]; intermediate filament organization [GO:0045109]; positive regulation of translation [GO:0045727]; Bergmann glial cell differentiation [GO:0060020]; SMAD protein signal transduction [GO:0060395]; lens fiber cell development [GO:0070307]; cellular response to lipopolysaccharide [GO:0071222]; cellular response to muramyl dipeptide [GO:0071225]; cellular response to interferon-gamma [GO:0071346]	double-stranded RNA binding [GO:0003725]; structural constituent of cytoskeleton [GO:0005200]; structural constituent of eye lens [GO:0005212]; protein binding [GO:0005515]; protein domain specific binding [GO:0019904]; identical protein binding [GO:0042802]; scaffold protein binding [GO:0097110]; keratin filament binding [GO:1990254]	cytoplasm [GO:0005737]; peroxisome [GO:0005777]; microtubule organizing center [GO:0005815]; cytosol [GO:0005829]; cytoskeleton [GO:0005856]; intermediate filament [GO:0005882]; plasma membrane [GO:0005886]; focal adhesion [GO:0005925]; nuclear matrix [GO:0016363]; cell leading edge [GO:0031252]; neuron projection [GO:0043005]; intermediate filament cytoskeleton [GO:0045111]; phagocytic vesicle [GO:0045335]; extracellular exosome [GO:0070062]; polysome [GO:0005844]; ribonucleoprotein complex [GO:1990904]
Nafisa_SEN1	Vimentin	VIM	P08670	P08670	5.9029	1.2852	XT NP B	2023ms1276	negative regulation of neuron projection development [GO:0010977]; astrocyte development [GO:0014002]; positive regulation of collagen biosynthetic process [GO:0032967]; regulation of mRNA stability [GO:0043488]; intermediate filament organization [GO:0045109]; positive regulation of translation [GO:0045727]; Bergmann glial cell differentiation [GO:0060020]; SMAD protein signal transduction [GO:0060395]; lens fiber cell development [GO:0070307]; cellular response to lipopolysaccharide [GO:0071222]; cellular response to muramyl dipeptide [GO:0071225]; cellular response to interferon-gamma [GO:0071346]	double-stranded RNA binding [GO:0003725]; structural constituent of cytoskeleton [GO:0005200]; structural constituent of eye lens [GO:0005212]; protein binding [GO:0005515]; protein domain specific binding [GO:0019904]; identical protein binding [GO:0042802]; scaffold protein binding [GO:0097110]; keratin filament binding [GO:1990254]	cytoplasm [GO:0005737]; peroxisome [GO:0005777]; microtubule organizing center [GO:0005815]; cytosol [GO:0005829]; cytoskeleton [GO:0005856]; intermediate filament [GO:0005882]; plasma membrane [GO:0005886]; focal adhesion [GO:0005925]; nuclear matrix [GO:0016363]; cell leading edge [GO:0031252]; neuron projection [GO:0043005]; intermediate filament cytoskeleton [GO:0045111]; phagocytic vesicle [GO:0045335]; extracellular exosome [GO:0070062]; polysome [GO:0005844]; ribonucleoprotein complex [GO:1990904]
Nafisa_PRO7	Vimentin	VIM	P08670	P08670	5.4323	0.8775	XT NP B	2023ms1276	negative regulation of neuron projection development [GO:0010977]; astrocyte development [GO:0014002]; positive regulation of collagen biosynthetic process [GO:0032967]; regulation of mRNA stability [GO:0043488]; intermediate filament organization [GO:0045109]; positive regulation of translation [GO:0045727]; Bergmann glial cell differentiation [GO:0060020]; SMAD protein signal transduction [GO:0060395]; lens fiber cell development [GO:0070307]; cellular response to lipopolysaccharide [GO:0071222]; cellular response to muramyl dipeptide [GO:0071225]; cellular response to interferon-gamma [GO:0071346]	double-stranded RNA binding [GO:0003725]; structural constituent of cytoskeleton [GO:0005200]; structural constituent of eye lens [GO:0005212]; protein binding [GO:0005515]; protein domain specific binding [GO:0019904]; identical protein binding [GO:0042802]; scaffold protein binding [GO:0097110]; keratin filament binding [GO:1990254]	cytoplasm [GO:0005737]; peroxisome [GO:0005777]; microtubule organizing center [GO:0005815]; cytosol [GO:0005829]; cytoskeleton [GO:0005856]; intermediate filament [GO:0005882]; plasma membrane [GO:0005886]; focal adhesion [GO:0005925]; nuclear matrix [GO:0016363]; cell leading edge [GO:0031252]; neuron projection [GO:0043005]; intermediate filament cytoskeleton [GO:0045111]; phagocytic vesicle [GO:0045335]; extracellular exosome [GO:0070062]; polysome [GO:0005844]; ribonucleoprotein complex [GO:1990904]
Nafisa_PRO6	Vimentin	VIM	P08670	P08670	5.4547	0.9097	XT NP B	2023ms1276	negative regulation of neuron projection development [GO:0010977]; astrocyte development [GO:0014002]; positive regulation of collagen biosynthetic process [GO:0032967]; regulation of mRNA stability [GO:0043488]; intermediate filament organization [GO:0045109]; positive regulation of translation [GO:0045727]; Bergmann glial cell differentiation [GO:0060020]; SMAD protein signal transduction [GO:0060395]; lens fiber cell development [GO:0070307]; cellular response to lipopolysaccharide [GO:0071222]; cellular response to muramyl dipeptide [GO:0071225]; cellular response to interferon-gamma [GO:0071346]	double-stranded RNA binding [GO:0003725]; structural constituent of cytoskeleton [GO:0005200]; structural constituent of eye lens [GO:0005212]; protein binding [GO:0005515]; protein domain specific binding [GO:0019904]; identical protein binding [GO:0042802]; scaffold protein binding [GO:0097110]; keratin filament binding [GO:1990254]	cytoplasm [GO:0005737]; peroxisome [GO:0005777]; microtubule organizing center [GO:0005815]; cytosol [GO:0005829]; cytoskeleton [GO:0005856]; intermediate filament [GO:0005882]; plasma membrane [GO:0005886]; focal adhesion [GO:0005925]; nuclear matrix [GO:0016363]; cell leading edge [GO:0031252]; neuron projection [GO:0043005]; intermediate filament cytoskeleton [GO:0045111]; phagocytic vesicle [GO:0045335]; extracellular exosome [GO:0070062]; polysome [GO:0005844]; ribonucleoprotein complex [GO:1990904]
Nafisa_PRO5	Vimentin	VIM	P08670	P08670	5.449	0.9118	XT NP B	2023ms1276	negative regulation of neuron projection development [GO:0010977]; astrocyte development [GO:0014002]; positive regulation of collagen biosynthetic process [GO:0032967]; regulation of mRNA stability [GO:0043488]; intermediate filament organization [GO:0045109]; positive regulation of translation [GO:0045727]; Bergmann glial cell differentiation [GO:0060020]; SMAD protein signal transduction [GO:0060395]; lens fiber cell development [GO:0070307]; cellular response to lipopolysaccharide [GO:0071222]; cellular response to muramyl dipeptide [GO:0071225]; cellular response to interferon-gamma [GO:0071346]	double-stranded RNA binding [GO:0003725]; structural constituent of cytoskeleton [GO:0005200]; structural constituent of eye lens [GO:0005212]; protein binding [GO:0005515]; protein domain specific binding [GO:0019904]; identical protein binding [GO:0042802]; scaffold protein binding [GO:0097110]; keratin filament binding [GO:1990254]	cytoplasm [GO:0005737]; peroxisome [GO:0005777]; microtubule organizing center [GO:0005815]; cytosol [GO:0005829]; cytoskeleton [GO:0005856]; intermediate filament [GO:0005882]; plasma membrane [GO:0005886]; focal adhesion [GO:0005925]; nuclear matrix [GO:0016363]; cell leading edge [GO:0031252]; neuron projection [GO:0043005]; intermediate filament cytoskeleton [GO:0045111]; phagocytic vesicle [GO:0045335]; extracellular exosome [GO:0070062]; polysome [GO:0005844]; ribonucleoprotein complex [GO:1990904]
Nafisa_PRO4	Vimentin	VIM	P08670	P08670	5.4788	0.9066	XT NP B	2023ms1276	negative regulation of neuron projection development [GO:0010977]; astrocyte development [GO:0014002]; positive regulation of collagen biosynthetic process [GO:0032967]; regulation of mRNA stability [GO:0043488]; intermediate filament organization [GO:0045109]; positive regulation of translation [GO:0045727]; Bergmann glial cell differentiation [GO:0060020]; SMAD protein signal transduction [GO:0060395]; lens fiber cell development [GO:0070307]; cellular response to lipopolysaccharide [GO:0071222]; cellular response to muramyl dipeptide [GO:0071225]; cellular response to interferon-gamma [GO:0071346]	double-stranded RNA binding [GO:0003725]; structural constituent of cytoskeleton [GO:0005200]; structural constituent of eye lens [GO:0005212]; protein binding [GO:0005515]; protein domain specific binding [GO:0019904]; identical protein binding [GO:0042802]; scaffold protein binding [GO:0097110]; keratin filament binding [GO:1990254]	cytoplasm [GO:0005737]; peroxisome [GO:0005777]; microtubule organizing center [GO:0005815]; cytosol [GO:0005829]; cytoskeleton [GO:0005856]; intermediate filament [GO:0005882]; plasma membrane [GO:0005886]; focal adhesion [GO:0005925]; nuclear matrix [GO:0016363]; cell leading edge [GO:0031252]; neuron projection [GO:0043005]; intermediate filament cytoskeleton [GO:0045111]; phagocytic vesicle [GO:0045335]; extracellular exosome [GO:0070062]; polysome [GO:0005844]; ribonucleoprotein complex [GO:1990904]
Nafisa_PRO3	Vimentin	VIM	P08670	P08670	5.4384	0.8679	XT NP B	2023ms1276	negative regulation of neuron projection development [GO:0010977]; astrocyte development [GO:0014002]; positive regulation of collagen biosynthetic process [GO:0032967]; regulation of mRNA stability [GO:0043488]; intermediate filament organization [GO:0045109]; positive regulation of translation [GO:0045727]; Bergmann glial cell differentiation [GO:0060020]; SMAD protein signal transduction [GO:0060395]; lens fiber cell development [GO:0070307]; cellular response to lipopolysaccharide [GO:0071222]; cellular response to muramyl dipeptide [GO:0071225]; cellular response to interferon-gamma [GO:0071346]	double-stranded RNA binding [GO:0003725]; structural constituent of cytoskeleton [GO:0005200]; structural constituent of eye lens [GO:0005212]; protein binding [GO:0005515]; protein domain specific binding [GO:0019904]; identical protein binding [GO:0042802]; scaffold protein binding [GO:0097110]; keratin filament binding [GO:1990254]	cytoplasm [GO:0005737]; peroxisome [GO:0005777]; microtubule organizing center [GO:0005815]; cytosol [GO:0005829]; cytoskeleton [GO:0005856]; intermediate filament [GO:0005882]; plasma membrane [GO:0005886]; focal adhesion [GO:0005925]; nuclear matrix [GO:0016363]; cell leading edge [GO:0031252]; neuron projection [GO:0043005]; intermediate filament cytoskeleton [GO:0045111]; phagocytic vesicle [GO:0045335]; extracellular exosome [GO:0070062]; polysome [GO:0005844]; ribonucleoprotein complex [GO:1990904]
Nafisa_PRO2	Vimentin	VIM	P08670	P08670	5.4315	0.8797	XT NP B	2023ms1276	negative regulation of neuron projection development [GO:0010977]; astrocyte development [GO:0014002]; positive regulation of collagen biosynthetic process [GO:0032967]; regulation of mRNA stability [GO:0043488]; intermediate filament organization [GO:0045109]; positive regulation of translation [GO:0045727]; Bergmann glial cell differentiation [GO:0060020]; SMAD protein signal transduction [GO:0060395]; lens fiber cell development [GO:0070307]; cellular response to lipopolysaccharide [GO:0071222]; cellular response to muramyl dipeptide [GO:0071225]; cellular response to interferon-gamma [GO:0071346]	double-stranded RNA binding [GO:0003725]; structural constituent of cytoskeleton [GO:0005200]; structural constituent of eye lens [GO:0005212]; protein binding [GO:0005515]; protein domain specific binding [GO:0019904]; identical protein binding [GO:0042802]; scaffold protein binding [GO:0097110]; keratin filament binding [GO:1990254]	cytoplasm [GO:0005737]; peroxisome [GO:0005777]; microtubule organizing center [GO:0005815]; cytosol [GO:0005829]; cytoskeleton [GO:0005856]; intermediate filament [GO:0005882]; plasma membrane [GO:0005886]; focal adhesion [GO:0005925]; nuclear matrix [GO:0016363]; cell leading edge [GO:0031252]; neuron projection [GO:0043005]; intermediate filament cytoskeleton [GO:0045111]; phagocytic vesicle [GO:0045335]; extracellular exosome [GO:0070062]; polysome [GO:0005844]; ribonucleoprotein complex [GO:1990904]
Nafisa_PRO1	Vimentin	VIM	P08670	P08670	5.4263	0.8791	XT NP B	2023ms1276	negative regulation of neuron projection development [GO:0010977]; astrocyte development [GO:0014002]; positive regulation of collagen biosynthetic process [GO:0032967]; regulation of mRNA stability [GO:0043488]; intermediate filament organization [GO:0045109]; positive regulation of translation [GO:0045727]; Bergmann glial cell differentiation [GO:0060020]; SMAD protein signal transduction [GO:0060395]; lens fiber cell development [GO:0070307]; cellular response to lipopolysaccharide [GO:0071222]; cellular response to muramyl dipeptide [GO:0071225]; cellular response to interferon-gamma [GO:0071346]	double-stranded RNA binding [GO:0003725]; structural constituent of cytoskeleton [GO:0005200]; structural constituent of eye lens [GO:0005212]; protein binding [GO:0005515]; protein domain specific binding [GO:0019904]; identical protein binding [GO:0042802]; scaffold protein binding [GO:0097110]; keratin filament binding [GO:1990254]	cytoplasm [GO:0005737]; peroxisome [GO:0005777]; microtubule organizing center [GO:0005815]; cytosol [GO:0005829]; cytoskeleton [GO:0005856]; intermediate filament [GO:0005882]; plasma membrane [GO:0005886]; focal adhesion [GO:0005925]; nuclear matrix [GO:0016363]; cell leading edge [GO:0031252]; neuron projection [GO:0043005]; intermediate filament cytoskeleton [GO:0045111]; phagocytic vesicle [GO:0045335]; extracellular exosome [GO:0070062]; polysome [GO:0005844]; ribonucleoprotein complex [GO:1990904]
Nafisa_SEN7	WD repeat-containing protein 43	WDR43	Q15061	Q15061	5.0771	0.4643	XT NP A	2023ms1276	rRNA processing [GO:0006364]; regulation of transcription elongation from RNA polymerase II promoter [GO:0034243]; positive regulation of transcription by RNA polymerase I [GO:0045943]; regulation of stem cell population maintenance [GO:2000036]; positive regulation of rRNA processing [GO:2000234]	RNA polymerase II complex binding [GO:0000993]; transcription elongation regulator activity [GO:0003711]; RNA binding [GO:0003723]; protein binding [GO:0005515]	chromatin [GO:0000785]; fibrillar center [GO:0001650]; nucleoplasm [GO:0005654]; nucleolus [GO:0005730]
Nafisa_SEN6	WD repeat-containing protein 43	WDR43	Q15061	Q15061	5.0823	0.4552	XT NP A	2023ms1276	rRNA processing [GO:0006364]; regulation of transcription elongation from RNA polymerase II promoter [GO:0034243]; positive regulation of transcription by RNA polymerase I [GO:0045943]; regulation of stem cell population maintenance [GO:2000036]; positive regulation of rRNA processing [GO:2000234]	RNA polymerase II complex binding [GO:0000993]; transcription elongation regulator activity [GO:0003711]; RNA binding [GO:0003723]; protein binding [GO:0005515]	chromatin [GO:0000785]; fibrillar center [GO:0001650]; nucleoplasm [GO:0005654]; nucleolus [GO:0005730]
Nafisa_SEN5	WD repeat-containing protein 43	WDR43	Q15061	Q15061	5.1017	0.4486	XT NP A	2023ms1276	rRNA processing [GO:0006364]; regulation of transcription elongation from RNA polymerase II promoter [GO:0034243]; positive regulation of transcription by RNA polymerase I [GO:0045943]; regulation of stem cell population maintenance [GO:2000036]; positive regulation of rRNA processing [GO:2000234]	RNA polymerase II complex binding [GO:0000993]; transcription elongation regulator activity [GO:0003711]; RNA binding [GO:0003723]; protein binding [GO:0005515]	chromatin [GO:0000785]; fibrillar center [GO:0001650]; nucleoplasm [GO:0005654]; nucleolus [GO:0005730]
Nafisa_SEN4	WD repeat-containing protein 43	WDR43	Q15061	Q15061	5.0887	0.4683	XT NP A	2023ms1276	rRNA processing [GO:0006364]; regulation of transcription elongation from RNA polymerase II promoter [GO:0034243]; positive regulation of transcription by RNA polymerase I [GO:0045943]; regulation of stem cell population maintenance [GO:2000036]; positive regulation of rRNA processing [GO:2000234]	RNA polymerase II complex binding [GO:0000993]; transcription elongation regulator activity [GO:0003711]; RNA binding [GO:0003723]; protein binding [GO:0005515]	chromatin [GO:0000785]; fibrillar center [GO:0001650]; nucleoplasm [GO:0005654]; nucleolus [GO:0005730]
Nafisa_SEN3	WD repeat-containing protein 43	WDR43	Q15061	Q15061	5.0725	0.4529	XT NP A	2023ms1276	rRNA processing [GO:0006364]; regulation of transcription elongation from RNA polymerase II promoter [GO:0034243]; positive regulation of transcription by RNA polymerase I [GO:0045943]; regulation of stem cell population maintenance [GO:2000036]; positive regulation of rRNA processing [GO:2000234]	RNA polymerase II complex binding [GO:0000993]; transcription elongation regulator activity [GO:0003711]; RNA binding [GO:0003723]; protein binding [GO:0005515]	chromatin [GO:0000785]; fibrillar center [GO:0001650]; nucleoplasm [GO:0005654]; nucleolus [GO:0005730]
Nafisa_SEN2	WD repeat-containing protein 43	WDR43	Q15061	Q15061	5.0918	0.4589	XT NP A	2023ms1276	rRNA processing [GO:0006364]; regulation of transcription elongation from RNA polymerase II promoter [GO:0034243]; positive regulation of transcription by RNA polymerase I [GO:0045943]; regulation of stem cell population maintenance [GO:2000036]; positive regulation of rRNA processing [GO:2000234]	RNA polymerase II complex binding [GO:0000993]; transcription elongation regulator activity [GO:0003711]; RNA binding [GO:0003723]; protein binding [GO:0005515]	chromatin [GO:0000785]; fibrillar center [GO:0001650]; nucleoplasm [GO:0005654]; nucleolus [GO:0005730]
Nafisa_SEN1	WD repeat-containing protein 43	WDR43	Q15061	Q15061	5.0674	0.4497	XT NP A	2023ms1276	rRNA processing [GO:0006364]; regulation of transcription elongation from RNA polymerase II promoter [GO:0034243]; positive regulation of transcription by RNA polymerase I [GO:0045943]; regulation of stem cell population maintenance [GO:2000036]; positive regulation of rRNA processing [GO:2000234]	RNA polymerase II complex binding [GO:0000993]; transcription elongation regulator activity [GO:0003711]; RNA binding [GO:0003723]; protein binding [GO:0005515]	chromatin [GO:0000785]; fibrillar center [GO:0001650]; nucleoplasm [GO:0005654]; nucleolus [GO:0005730]
Nafisa_PRO7	WD repeat-containing protein 43	WDR43	Q15061	Q15061	4.5814	0.0266	XT NP A	2023ms1276	rRNA processing [GO:0006364]; regulation of transcription elongation from RNA polymerase II promoter [GO:0034243]; positive regulation of transcription by RNA polymerase I [GO:0045943]; regulation of stem cell population maintenance [GO:2000036]; positive regulation of rRNA processing [GO:2000234]	RNA polymerase II complex binding [GO:0000993]; transcription elongation regulator activity [GO:0003711]; RNA binding [GO:0003723]; protein binding [GO:0005515]	chromatin [GO:0000785]; fibrillar center [GO:0001650]; nucleoplasm [GO:0005654]; nucleolus [GO:0005730]
Nafisa_PRO6	WD repeat-containing protein 43	WDR43	Q15061	Q15061	4.6117	0.0666	XT NP A	2023ms1276	rRNA processing [GO:0006364]; regulation of transcription elongation from RNA polymerase II promoter [GO:0034243]; positive regulation of transcription by RNA polymerase I [GO:0045943]; regulation of stem cell population maintenance [GO:2000036]; positive regulation of rRNA processing [GO:2000234]	RNA polymerase II complex binding [GO:0000993]; transcription elongation regulator activity [GO:0003711]; RNA binding [GO:0003723]; protein binding [GO:0005515]	chromatin [GO:0000785]; fibrillar center [GO:0001650]; nucleoplasm [GO:0005654]; nucleolus [GO:0005730]
Nafisa_PRO5	WD repeat-containing protein 43	WDR43	Q15061	Q15061	4.6724	0.1352	XT NP A	2023ms1276	rRNA processing [GO:0006364]; regulation of transcription elongation from RNA polymerase II promoter [GO:0034243]; positive regulation of transcription by RNA polymerase I [GO:0045943]; regulation of stem cell population maintenance [GO:2000036]; positive regulation of rRNA processing [GO:2000234]	RNA polymerase II complex binding [GO:0000993]; transcription elongation regulator activity [GO:0003711]; RNA binding [GO:0003723]; protein binding [GO:0005515]	chromatin [GO:0000785]; fibrillar center [GO:0001650]; nucleoplasm [GO:0005654]; nucleolus [GO:0005730]
Nafisa_PRO4	WD repeat-containing protein 43	WDR43	Q15061	Q15061	4.6021	0.0299	XT NP A	2023ms1276	rRNA processing [GO:0006364]; regulation of transcription elongation from RNA polymerase II promoter [GO:0034243]; positive regulation of transcription by RNA polymerase I [GO:0045943]; regulation of stem cell population maintenance [GO:2000036]; positive regulation of rRNA processing [GO:2000234]	RNA polymerase II complex binding [GO:0000993]; transcription elongation regulator activity [GO:0003711]; RNA binding [GO:0003723]; protein binding [GO:0005515]	chromatin [GO:0000785]; fibrillar center [GO:0001650]; nucleoplasm [GO:0005654]; nucleolus [GO:0005730]
Nafisa_PRO3	WD repeat-containing protein 43	WDR43	Q15061	Q15061	4.7296	0.1591	XT NP A	2023ms1276	rRNA processing [GO:0006364]; regulation of transcription elongation from RNA polymerase II promoter [GO:0034243]; positive regulation of transcription by RNA polymerase I [GO:0045943]; regulation of stem cell population maintenance [GO:2000036]; positive regulation of rRNA processing [GO:2000234]	RNA polymerase II complex binding [GO:0000993]; transcription elongation regulator activity [GO:0003711]; RNA binding [GO:0003723]; protein binding [GO:0005515]	chromatin [GO:0000785]; fibrillar center [GO:0001650]; nucleoplasm [GO:0005654]; nucleolus [GO:0005730]
Nafisa_PRO2	WD repeat-containing protein 43	WDR43	Q15061	Q15061	4.6456	0.0939	XT NP A	2023ms1276	rRNA processing [GO:0006364]; regulation of transcription elongation from RNA polymerase II promoter [GO:0034243]; positive regulation of transcription by RNA polymerase I [GO:0045943]; regulation of stem cell population maintenance [GO:2000036]; positive regulation of rRNA processing [GO:2000234]	RNA polymerase II complex binding [GO:0000993]; transcription elongation regulator activity [GO:0003711]; RNA binding [GO:0003723]; protein binding [GO:0005515]	chromatin [GO:0000785]; fibrillar center [GO:0001650]; nucleoplasm [GO:0005654]; nucleolus [GO:0005730]
Nafisa_PRO1	WD repeat-containing protein 43	WDR43	Q15061	Q15061	4.5651	0.0179	XT NP A	2023ms1276	rRNA processing [GO:0006364]; regulation of transcription elongation from RNA polymerase II promoter [GO:0034243]; positive regulation of transcription by RNA polymerase I [GO:0045943]; regulation of stem cell population maintenance [GO:2000036]; positive regulation of rRNA processing [GO:2000234]	RNA polymerase II complex binding [GO:0000993]; transcription elongation regulator activity [GO:0003711]; RNA binding [GO:0003723]; protein binding [GO:0005515]	chromatin [GO:0000785]; fibrillar center [GO:0001650]; nucleoplasm [GO:0005654]; nucleolus [GO:0005730]
Nafisa_SEN7	DDB1- and CUL4-associated factor 11;Isoform of Q8TEB1, Isoform 2 of DDB1- and CUL4-associated factor 11	DCAF11;DCAF11	NA	Q8TEB1;Q8TEB1-2	4.1926	-0.4202	XT NP A	2023ms1276	protein ubiquitination [GO:0016567]; proteasome-mediated ubiquitin-dependent protein catabolic process [GO:0043161];	protein binding [GO:0005515];	nucleoplasm [GO:0005654]; Cul4-RING E3 ubiquitin ligase complex [GO:0080008];
Nafisa_SEN6	DDB1- and CUL4-associated factor 11;Isoform of Q8TEB1, Isoform 2 of DDB1- and CUL4-associated factor 11	DCAF11;DCAF11	NA	Q8TEB1;Q8TEB1-2	4.2819	-0.3452	XT NP A	2023ms1276	protein ubiquitination [GO:0016567]; proteasome-mediated ubiquitin-dependent protein catabolic process [GO:0043161];	protein binding [GO:0005515];	nucleoplasm [GO:0005654]; Cul4-RING E3 ubiquitin ligase complex [GO:0080008];
Nafisa_SEN5	DDB1- and CUL4-associated factor 11;Isoform of Q8TEB1, Isoform 2 of DDB1- and CUL4-associated factor 11	DCAF11;DCAF11	NA	Q8TEB1;Q8TEB1-2	4.2832	-0.3699	XT NP A	2023ms1276	protein ubiquitination [GO:0016567]; proteasome-mediated ubiquitin-dependent protein catabolic process [GO:0043161];	protein binding [GO:0005515];	nucleoplasm [GO:0005654]; Cul4-RING E3 ubiquitin ligase complex [GO:0080008];
Nafisa_SEN4	DDB1- and CUL4-associated factor 11;Isoform of Q8TEB1, Isoform 2 of DDB1- and CUL4-associated factor 11	DCAF11;DCAF11	NA	Q8TEB1;Q8TEB1-2	4.2035	-0.4168	XT NP A	2023ms1276	protein ubiquitination [GO:0016567]; proteasome-mediated ubiquitin-dependent protein catabolic process [GO:0043161];	protein binding [GO:0005515];	nucleoplasm [GO:0005654]; Cul4-RING E3 ubiquitin ligase complex [GO:0080008];
Nafisa_SEN3	DDB1- and CUL4-associated factor 11;Isoform of Q8TEB1, Isoform 2 of DDB1- and CUL4-associated factor 11	DCAF11;DCAF11	NA	Q8TEB1;Q8TEB1-2	4.2016	-0.418	XT NP A	2023ms1276	protein ubiquitination [GO:0016567]; proteasome-mediated ubiquitin-dependent protein catabolic process [GO:0043161];	protein binding [GO:0005515];	nucleoplasm [GO:0005654]; Cul4-RING E3 ubiquitin ligase complex [GO:0080008];
Nafisa_SEN2	DDB1- and CUL4-associated factor 11;Isoform of Q8TEB1, Isoform 2 of DDB1- and CUL4-associated factor 11	DCAF11;DCAF11	NA	Q8TEB1;Q8TEB1-2	4.2443	-0.3886	XT NP A	2023ms1276	protein ubiquitination [GO:0016567]; proteasome-mediated ubiquitin-dependent protein catabolic process [GO:0043161];	protein binding [GO:0005515];	nucleoplasm [GO:0005654]; Cul4-RING E3 ubiquitin ligase complex [GO:0080008];
Nafisa_SEN1	DDB1- and CUL4-associated factor 11;Isoform of Q8TEB1, Isoform 2 of DDB1- and CUL4-associated factor 11	DCAF11;DCAF11	NA	Q8TEB1;Q8TEB1-2	4.2073	-0.4104	XT NP A	2023ms1276	protein ubiquitination [GO:0016567]; proteasome-mediated ubiquitin-dependent protein catabolic process [GO:0043161];	protein binding [GO:0005515];	nucleoplasm [GO:0005654]; Cul4-RING E3 ubiquitin ligase complex [GO:0080008];
Nafisa_PRO7	DDB1- and CUL4-associated factor 11;Isoform of Q8TEB1, Isoform 2 of DDB1- and CUL4-associated factor 11	DCAF11;DCAF11	NA	Q8TEB1;Q8TEB1-2	3.8631	-0.6918	XT NP A	2023ms1276	protein ubiquitination [GO:0016567]; proteasome-mediated ubiquitin-dependent protein catabolic process [GO:0043161];	protein binding [GO:0005515];	nucleoplasm [GO:0005654]; Cul4-RING E3 ubiquitin ligase complex [GO:0080008];
Nafisa_PRO6	DDB1- and CUL4-associated factor 11;Isoform of Q8TEB1, Isoform 2 of DDB1- and CUL4-associated factor 11	DCAF11;DCAF11	NA	Q8TEB1;Q8TEB1-2	3.9257	-0.6193	XT NP A	2023ms1276	protein ubiquitination [GO:0016567]; proteasome-mediated ubiquitin-dependent protein catabolic process [GO:0043161];	protein binding [GO:0005515];	nucleoplasm [GO:0005654]; Cul4-RING E3 ubiquitin ligase complex [GO:0080008];
Nafisa_PRO5	DDB1- and CUL4-associated factor 11;Isoform of Q8TEB1, Isoform 2 of DDB1- and CUL4-associated factor 11	DCAF11;DCAF11	NA	Q8TEB1;Q8TEB1-2	3.8877	-0.6495	XT NP A	2023ms1276	protein ubiquitination [GO:0016567]; proteasome-mediated ubiquitin-dependent protein catabolic process [GO:0043161];	protein binding [GO:0005515];	nucleoplasm [GO:0005654]; Cul4-RING E3 ubiquitin ligase complex [GO:0080008];
Nafisa_PRO4	DDB1- and CUL4-associated factor 11;Isoform of Q8TEB1, Isoform 2 of DDB1- and CUL4-associated factor 11	DCAF11;DCAF11	NA	Q8TEB1;Q8TEB1-2	3.8145	-0.7577	XT NP A	2023ms1276	protein ubiquitination [GO:0016567]; proteasome-mediated ubiquitin-dependent protein catabolic process [GO:0043161];	protein binding [GO:0005515];	nucleoplasm [GO:0005654]; Cul4-RING E3 ubiquitin ligase complex [GO:0080008];
Nafisa_PRO3	DDB1- and CUL4-associated factor 11;Isoform of Q8TEB1, Isoform 2 of DDB1- and CUL4-associated factor 11	DCAF11;DCAF11	NA	Q8TEB1;Q8TEB1-2	4.0533	-0.5172	XT NP A	2023ms1276	protein ubiquitination [GO:0016567]; proteasome-mediated ubiquitin-dependent protein catabolic process [GO:0043161];	protein binding [GO:0005515];	nucleoplasm [GO:0005654]; Cul4-RING E3 ubiquitin ligase complex [GO:0080008];
Nafisa_PRO2	DDB1- and CUL4-associated factor 11;Isoform of Q8TEB1, Isoform 2 of DDB1- and CUL4-associated factor 11	DCAF11;DCAF11	NA	Q8TEB1;Q8TEB1-2	3.8618	-0.69	XT NP A	2023ms1276	protein ubiquitination [GO:0016567]; proteasome-mediated ubiquitin-dependent protein catabolic process [GO:0043161];	protein binding [GO:0005515];	nucleoplasm [GO:0005654]; Cul4-RING E3 ubiquitin ligase complex [GO:0080008];
Nafisa_PRO1	DDB1- and CUL4-associated factor 11;Isoform of Q8TEB1, Isoform 2 of DDB1- and CUL4-associated factor 11	DCAF11;DCAF11	NA	Q8TEB1;Q8TEB1-2	3.924	-0.6233	XT NP A	2023ms1276	protein ubiquitination [GO:0016567]; proteasome-mediated ubiquitin-dependent protein catabolic process [GO:0043161];	protein binding [GO:0005515];	nucleoplasm [GO:0005654]; Cul4-RING E3 ubiquitin ligase complex [GO:0080008];
Nafisa_SEN7	Isoamyl acetate-hydrolyzing esterase 1 homolog	IAH1	A0A140VJL6	Q3SZ16	4.5126	-0.1001	XT NP B	2023ms1276	NA	NA	NA
Nafisa_SEN6	Isoamyl acetate-hydrolyzing esterase 1 homolog	IAH1	A0A140VJL6	Q3SZ16	4.5192	-0.1079	XT NP B	2023ms1276	NA	NA	NA
Nafisa_SEN5	Isoamyl acetate-hydrolyzing esterase 1 homolog	IAH1	A0A140VJL6	Q3SZ16	4.4708	-0.1823	XT NP B	2023ms1276	NA	NA	NA
Nafisa_SEN4	Isoamyl acetate-hydrolyzing esterase 1 homolog	IAH1	A0A140VJL6	Q3SZ16	4.5556	-0.0647	XT NP B	2023ms1276	NA	NA	NA
Nafisa_SEN3	Isoamyl acetate-hydrolyzing esterase 1 homolog	IAH1	A0A140VJL6	Q3SZ16	4.5274	-0.0923	XT NP B	2023ms1276	NA	NA	NA
Nafisa_SEN2	Isoamyl acetate-hydrolyzing esterase 1 homolog	IAH1	A0A140VJL6	Q3SZ16	4.5305	-0.1024	XT NP B	2023ms1276	NA	NA	NA
Nafisa_SEN1	Isoamyl acetate-hydrolyzing esterase 1 homolog	IAH1	A0A140VJL6	Q3SZ16	4.5442	-0.0736	XT NP B	2023ms1276	NA	NA	NA
Nafisa_PRO7	Isoamyl acetate-hydrolyzing esterase 1 homolog	IAH1	A0A140VJL6	Q3SZ16	4.5503	-0.0046	XT NP B	2023ms1276	NA	NA	NA
Nafisa_PRO6	Isoamyl acetate-hydrolyzing esterase 1 homolog	IAH1	A0A140VJL6	Q3SZ16	4.5205	-0.0246	XT NP B	2023ms1276	NA	NA	NA
Nafisa_PRO5	Isoamyl acetate-hydrolyzing esterase 1 homolog	IAH1	A0A140VJL6	Q3SZ16	4.538	0.0008	XT NP B	2023ms1276	NA	NA	NA
Nafisa_PRO4	Isoamyl acetate-hydrolyzing esterase 1 homolog	IAH1	A0A140VJL6	Q3SZ16	4.526	-0.0462	XT NP B	2023ms1276	NA	NA	NA
Nafisa_PRO3	Isoamyl acetate-hydrolyzing esterase 1 homolog	IAH1	A0A140VJL6	Q3SZ16	4.5983	0.0278	XT NP B	2023ms1276	NA	NA	NA
Nafisa_PRO2	Isoamyl acetate-hydrolyzing esterase 1 homolog	IAH1	A0A140VJL6	Q3SZ16	4.5696	0.0179	XT NP B	2023ms1276	NA	NA	NA
Nafisa_PRO1	Isoamyl acetate-hydrolyzing esterase 1 homolog	IAH1	A0A140VJL6	Q3SZ16	4.6038	0.0565	XT NP B	2023ms1276	NA	NA	NA
Nafisa_SEN7	Semaphorin-3A	SEMA3A	Q14563	Q14563	4.4342	-0.1785	XT NP A	2023ms1276	neuron migration [GO:0001764]; regulation of heart rate [GO:0002027]; apoptotic process [GO:0006915]; axon guidance [GO:0007411]; axonal fasciculation [GO:0007413]; negative regulation of epithelial cell migration [GO:0010633]; negative regulation of neuron projection development [GO:0010977]; facial nerve structural organization [GO:0021612]; trigeminal nerve structural organization [GO:0021637]; nerve development [GO:0021675]; olfactory bulb development [GO:0021772]; branchiomotor neuron axon guidance [GO:0021785]; gonadotrophin-releasing hormone neuronal migration to the hypothalamus [GO:0021828]; ventral trunk neural crest cell migration [GO:0036486]; positive regulation of JNK cascade [GO:0046330]; sympathetic nervous system development [GO:0048485]; regulation of axon extension involved in axon guidance [GO:0048841]; axon extension involved in axon guidance [GO:0048846]; sensory system development [GO:0048880]; axonogenesis involved in innervation [GO:0060385]; dichotomous subdivision of terminal units involved in salivary gland branching [GO:0060666]; sympathetic ganglion development [GO:0061549]; trigeminal ganglion development [GO:0061551]; semaphorin-plexin signaling pathway [GO:0071526]; sympathetic neuron projection extension [GO:0097490]; sympathetic neuron projection guidance [GO:0097491]; basal dendrite arborization [GO:0150020]; neural crest cell migration involved in autonomic nervous system development [GO:1901166]; semaphorin-plexin signaling pathway involved in neuron projection guidance [GO:1902285]; semaphorin-plexin signaling pathway involved in axon guidance [GO:1902287]; neural crest cell migration involved in sympathetic nervous system development [GO:1903045]; facioacoustic ganglion development [GO:1903375]; positive regulation of male gonad development [GO:2000020]; positive regulation of neuron migration [GO:2001224]; motor neuron axon guidance [GO:0008045]; neural crest cell migration [GO:0001755]; negative chemotaxis [GO:0050919]; positive regulation of cell migration [GO:0030335]; negative regulation of axon extension involved in axon guidance [GO:0048843]	neuropilin binding [GO:0038191]; chemorepellent activity [GO:0045499]; semaphorin receptor binding [GO:0030215]	extracellular region [GO:0005576]; dendrite [GO:0030425]; axon [GO:0030424]; extracellular space [GO:0005615]; integral component of plasma membrane [GO:0005887]
Nafisa_SEN6	Semaphorin-3A	SEMA3A	Q14563	Q14563	4.4207	-0.2064	XT NP A	2023ms1276	neuron migration [GO:0001764]; regulation of heart rate [GO:0002027]; apoptotic process [GO:0006915]; axon guidance [GO:0007411]; axonal fasciculation [GO:0007413]; negative regulation of epithelial cell migration [GO:0010633]; negative regulation of neuron projection development [GO:0010977]; facial nerve structural organization [GO:0021612]; trigeminal nerve structural organization [GO:0021637]; nerve development [GO:0021675]; olfactory bulb development [GO:0021772]; branchiomotor neuron axon guidance [GO:0021785]; gonadotrophin-releasing hormone neuronal migration to the hypothalamus [GO:0021828]; ventral trunk neural crest cell migration [GO:0036486]; positive regulation of JNK cascade [GO:0046330]; sympathetic nervous system development [GO:0048485]; regulation of axon extension involved in axon guidance [GO:0048841]; axon extension involved in axon guidance [GO:0048846]; sensory system development [GO:0048880]; axonogenesis involved in innervation [GO:0060385]; dichotomous subdivision of terminal units involved in salivary gland branching [GO:0060666]; sympathetic ganglion development [GO:0061549]; trigeminal ganglion development [GO:0061551]; semaphorin-plexin signaling pathway [GO:0071526]; sympathetic neuron projection extension [GO:0097490]; sympathetic neuron projection guidance [GO:0097491]; basal dendrite arborization [GO:0150020]; neural crest cell migration involved in autonomic nervous system development [GO:1901166]; semaphorin-plexin signaling pathway involved in neuron projection guidance [GO:1902285]; semaphorin-plexin signaling pathway involved in axon guidance [GO:1902287]; neural crest cell migration involved in sympathetic nervous system development [GO:1903045]; facioacoustic ganglion development [GO:1903375]; positive regulation of male gonad development [GO:2000020]; positive regulation of neuron migration [GO:2001224]; motor neuron axon guidance [GO:0008045]; neural crest cell migration [GO:0001755]; negative chemotaxis [GO:0050919]; positive regulation of cell migration [GO:0030335]; negative regulation of axon extension involved in axon guidance [GO:0048843]	neuropilin binding [GO:0038191]; chemorepellent activity [GO:0045499]; semaphorin receptor binding [GO:0030215]	extracellular region [GO:0005576]; dendrite [GO:0030425]; axon [GO:0030424]; extracellular space [GO:0005615]; integral component of plasma membrane [GO:0005887]
Nafisa_SEN5	Semaphorin-3A	SEMA3A	Q14563	Q14563	4.4087	-0.2444	XT NP A	2023ms1276	neuron migration [GO:0001764]; regulation of heart rate [GO:0002027]; apoptotic process [GO:0006915]; axon guidance [GO:0007411]; axonal fasciculation [GO:0007413]; negative regulation of epithelial cell migration [GO:0010633]; negative regulation of neuron projection development [GO:0010977]; facial nerve structural organization [GO:0021612]; trigeminal nerve structural organization [GO:0021637]; nerve development [GO:0021675]; olfactory bulb development [GO:0021772]; branchiomotor neuron axon guidance [GO:0021785]; gonadotrophin-releasing hormone neuronal migration to the hypothalamus [GO:0021828]; ventral trunk neural crest cell migration [GO:0036486]; positive regulation of JNK cascade [GO:0046330]; sympathetic nervous system development [GO:0048485]; regulation of axon extension involved in axon guidance [GO:0048841]; axon extension involved in axon guidance [GO:0048846]; sensory system development [GO:0048880]; axonogenesis involved in innervation [GO:0060385]; dichotomous subdivision of terminal units involved in salivary gland branching [GO:0060666]; sympathetic ganglion development [GO:0061549]; trigeminal ganglion development [GO:0061551]; semaphorin-plexin signaling pathway [GO:0071526]; sympathetic neuron projection extension [GO:0097490]; sympathetic neuron projection guidance [GO:0097491]; basal dendrite arborization [GO:0150020]; neural crest cell migration involved in autonomic nervous system development [GO:1901166]; semaphorin-plexin signaling pathway involved in neuron projection guidance [GO:1902285]; semaphorin-plexin signaling pathway involved in axon guidance [GO:1902287]; neural crest cell migration involved in sympathetic nervous system development [GO:1903045]; facioacoustic ganglion development [GO:1903375]; positive regulation of male gonad development [GO:2000020]; positive regulation of neuron migration [GO:2001224]; motor neuron axon guidance [GO:0008045]; neural crest cell migration [GO:0001755]; negative chemotaxis [GO:0050919]; positive regulation of cell migration [GO:0030335]; negative regulation of axon extension involved in axon guidance [GO:0048843]	neuropilin binding [GO:0038191]; chemorepellent activity [GO:0045499]; semaphorin receptor binding [GO:0030215]	extracellular region [GO:0005576]; dendrite [GO:0030425]; axon [GO:0030424]; extracellular space [GO:0005615]; integral component of plasma membrane [GO:0005887]
Nafisa_SEN4	Semaphorin-3A	SEMA3A	Q14563	Q14563	4.5251	-0.0953	XT NP A	2023ms1276	neuron migration [GO:0001764]; regulation of heart rate [GO:0002027]; apoptotic process [GO:0006915]; axon guidance [GO:0007411]; axonal fasciculation [GO:0007413]; negative regulation of epithelial cell migration [GO:0010633]; negative regulation of neuron projection development [GO:0010977]; facial nerve structural organization [GO:0021612]; trigeminal nerve structural organization [GO:0021637]; nerve development [GO:0021675]; olfactory bulb development [GO:0021772]; branchiomotor neuron axon guidance [GO:0021785]; gonadotrophin-releasing hormone neuronal migration to the hypothalamus [GO:0021828]; ventral trunk neural crest cell migration [GO:0036486]; positive regulation of JNK cascade [GO:0046330]; sympathetic nervous system development [GO:0048485]; regulation of axon extension involved in axon guidance [GO:0048841]; axon extension involved in axon guidance [GO:0048846]; sensory system development [GO:0048880]; axonogenesis involved in innervation [GO:0060385]; dichotomous subdivision of terminal units involved in salivary gland branching [GO:0060666]; sympathetic ganglion development [GO:0061549]; trigeminal ganglion development [GO:0061551]; semaphorin-plexin signaling pathway [GO:0071526]; sympathetic neuron projection extension [GO:0097490]; sympathetic neuron projection guidance [GO:0097491]; basal dendrite arborization [GO:0150020]; neural crest cell migration involved in autonomic nervous system development [GO:1901166]; semaphorin-plexin signaling pathway involved in neuron projection guidance [GO:1902285]; semaphorin-plexin signaling pathway involved in axon guidance [GO:1902287]; neural crest cell migration involved in sympathetic nervous system development [GO:1903045]; facioacoustic ganglion development [GO:1903375]; positive regulation of male gonad development [GO:2000020]; positive regulation of neuron migration [GO:2001224]; motor neuron axon guidance [GO:0008045]; neural crest cell migration [GO:0001755]; negative chemotaxis [GO:0050919]; positive regulation of cell migration [GO:0030335]; negative regulation of axon extension involved in axon guidance [GO:0048843]	neuropilin binding [GO:0038191]; chemorepellent activity [GO:0045499]; semaphorin receptor binding [GO:0030215]	extracellular region [GO:0005576]; dendrite [GO:0030425]; axon [GO:0030424]; extracellular space [GO:0005615]; integral component of plasma membrane [GO:0005887]
Nafisa_SEN3	Semaphorin-3A	SEMA3A	Q14563	Q14563	4.4818	-0.1378	XT NP A	2023ms1276	neuron migration [GO:0001764]; regulation of heart rate [GO:0002027]; apoptotic process [GO:0006915]; axon guidance [GO:0007411]; axonal fasciculation [GO:0007413]; negative regulation of epithelial cell migration [GO:0010633]; negative regulation of neuron projection development [GO:0010977]; facial nerve structural organization [GO:0021612]; trigeminal nerve structural organization [GO:0021637]; nerve development [GO:0021675]; olfactory bulb development [GO:0021772]; branchiomotor neuron axon guidance [GO:0021785]; gonadotrophin-releasing hormone neuronal migration to the hypothalamus [GO:0021828]; ventral trunk neural crest cell migration [GO:0036486]; positive regulation of JNK cascade [GO:0046330]; sympathetic nervous system development [GO:0048485]; regulation of axon extension involved in axon guidance [GO:0048841]; axon extension involved in axon guidance [GO:0048846]; sensory system development [GO:0048880]; axonogenesis involved in innervation [GO:0060385]; dichotomous subdivision of terminal units involved in salivary gland branching [GO:0060666]; sympathetic ganglion development [GO:0061549]; trigeminal ganglion development [GO:0061551]; semaphorin-plexin signaling pathway [GO:0071526]; sympathetic neuron projection extension [GO:0097490]; sympathetic neuron projection guidance [GO:0097491]; basal dendrite arborization [GO:0150020]; neural crest cell migration involved in autonomic nervous system development [GO:1901166]; semaphorin-plexin signaling pathway involved in neuron projection guidance [GO:1902285]; semaphorin-plexin signaling pathway involved in axon guidance [GO:1902287]; neural crest cell migration involved in sympathetic nervous system development [GO:1903045]; facioacoustic ganglion development [GO:1903375]; positive regulation of male gonad development [GO:2000020]; positive regulation of neuron migration [GO:2001224]; motor neuron axon guidance [GO:0008045]; neural crest cell migration [GO:0001755]; negative chemotaxis [GO:0050919]; positive regulation of cell migration [GO:0030335]; negative regulation of axon extension involved in axon guidance [GO:0048843]	neuropilin binding [GO:0038191]; chemorepellent activity [GO:0045499]; semaphorin receptor binding [GO:0030215]	extracellular region [GO:0005576]; dendrite [GO:0030425]; axon [GO:0030424]; extracellular space [GO:0005615]; integral component of plasma membrane [GO:0005887]
Nafisa_SEN2	Semaphorin-3A	SEMA3A	Q14563	Q14563	4.3784	-0.2545	XT NP A	2023ms1276	neuron migration [GO:0001764]; regulation of heart rate [GO:0002027]; apoptotic process [GO:0006915]; axon guidance [GO:0007411]; axonal fasciculation [GO:0007413]; negative regulation of epithelial cell migration [GO:0010633]; negative regulation of neuron projection development [GO:0010977]; facial nerve structural organization [GO:0021612]; trigeminal nerve structural organization [GO:0021637]; nerve development [GO:0021675]; olfactory bulb development [GO:0021772]; branchiomotor neuron axon guidance [GO:0021785]; gonadotrophin-releasing hormone neuronal migration to the hypothalamus [GO:0021828]; ventral trunk neural crest cell migration [GO:0036486]; positive regulation of JNK cascade [GO:0046330]; sympathetic nervous system development [GO:0048485]; regulation of axon extension involved in axon guidance [GO:0048841]; axon extension involved in axon guidance [GO:0048846]; sensory system development [GO:0048880]; axonogenesis involved in innervation [GO:0060385]; dichotomous subdivision of terminal units involved in salivary gland branching [GO:0060666]; sympathetic ganglion development [GO:0061549]; trigeminal ganglion development [GO:0061551]; semaphorin-plexin signaling pathway [GO:0071526]; sympathetic neuron projection extension [GO:0097490]; sympathetic neuron projection guidance [GO:0097491]; basal dendrite arborization [GO:0150020]; neural crest cell migration involved in autonomic nervous system development [GO:1901166]; semaphorin-plexin signaling pathway involved in neuron projection guidance [GO:1902285]; semaphorin-plexin signaling pathway involved in axon guidance [GO:1902287]; neural crest cell migration involved in sympathetic nervous system development [GO:1903045]; facioacoustic ganglion development [GO:1903375]; positive regulation of male gonad development [GO:2000020]; positive regulation of neuron migration [GO:2001224]; motor neuron axon guidance [GO:0008045]; neural crest cell migration [GO:0001755]; negative chemotaxis [GO:0050919]; positive regulation of cell migration [GO:0030335]; negative regulation of axon extension involved in axon guidance [GO:0048843]	neuropilin binding [GO:0038191]; chemorepellent activity [GO:0045499]; semaphorin receptor binding [GO:0030215]	extracellular region [GO:0005576]; dendrite [GO:0030425]; axon [GO:0030424]; extracellular space [GO:0005615]; integral component of plasma membrane [GO:0005887]
Nafisa_SEN1	Semaphorin-3A	SEMA3A	Q14563	Q14563	4.4313	-0.1864	XT NP A	2023ms1276	neuron migration [GO:0001764]; regulation of heart rate [GO:0002027]; apoptotic process [GO:0006915]; axon guidance [GO:0007411]; axonal fasciculation [GO:0007413]; negative regulation of epithelial cell migration [GO:0010633]; negative regulation of neuron projection development [GO:0010977]; facial nerve structural organization [GO:0021612]; trigeminal nerve structural organization [GO:0021637]; nerve development [GO:0021675]; olfactory bulb development [GO:0021772]; branchiomotor neuron axon guidance [GO:0021785]; gonadotrophin-releasing hormone neuronal migration to the hypothalamus [GO:0021828]; ventral trunk neural crest cell migration [GO:0036486]; positive regulation of JNK cascade [GO:0046330]; sympathetic nervous system development [GO:0048485]; regulation of axon extension involved in axon guidance [GO:0048841]; axon extension involved in axon guidance [GO:0048846]; sensory system development [GO:0048880]; axonogenesis involved in innervation [GO:0060385]; dichotomous subdivision of terminal units involved in salivary gland branching [GO:0060666]; sympathetic ganglion development [GO:0061549]; trigeminal ganglion development [GO:0061551]; semaphorin-plexin signaling pathway [GO:0071526]; sympathetic neuron projection extension [GO:0097490]; sympathetic neuron projection guidance [GO:0097491]; basal dendrite arborization [GO:0150020]; neural crest cell migration involved in autonomic nervous system development [GO:1901166]; semaphorin-plexin signaling pathway involved in neuron projection guidance [GO:1902285]; semaphorin-plexin signaling pathway involved in axon guidance [GO:1902287]; neural crest cell migration involved in sympathetic nervous system development [GO:1903045]; facioacoustic ganglion development [GO:1903375]; positive regulation of male gonad development [GO:2000020]; positive regulation of neuron migration [GO:2001224]; motor neuron axon guidance [GO:0008045]; neural crest cell migration [GO:0001755]; negative chemotaxis [GO:0050919]; positive regulation of cell migration [GO:0030335]; negative regulation of axon extension involved in axon guidance [GO:0048843]	neuropilin binding [GO:0038191]; chemorepellent activity [GO:0045499]; semaphorin receptor binding [GO:0030215]	extracellular region [GO:0005576]; dendrite [GO:0030425]; axon [GO:0030424]; extracellular space [GO:0005615]; integral component of plasma membrane [GO:0005887]
Nafisa_PRO7	Semaphorin-3A	SEMA3A	Q14563	Q14563	4.8508	0.296	XT NP A	2023ms1276	neuron migration [GO:0001764]; regulation of heart rate [GO:0002027]; apoptotic process [GO:0006915]; axon guidance [GO:0007411]; axonal fasciculation [GO:0007413]; negative regulation of epithelial cell migration [GO:0010633]; negative regulation of neuron projection development [GO:0010977]; facial nerve structural organization [GO:0021612]; trigeminal nerve structural organization [GO:0021637]; nerve development [GO:0021675]; olfactory bulb development [GO:0021772]; branchiomotor neuron axon guidance [GO:0021785]; gonadotrophin-releasing hormone neuronal migration to the hypothalamus [GO:0021828]; ventral trunk neural crest cell migration [GO:0036486]; positive regulation of JNK cascade [GO:0046330]; sympathetic nervous system development [GO:0048485]; regulation of axon extension involved in axon guidance [GO:0048841]; axon extension involved in axon guidance [GO:0048846]; sensory system development [GO:0048880]; axonogenesis involved in innervation [GO:0060385]; dichotomous subdivision of terminal units involved in salivary gland branching [GO:0060666]; sympathetic ganglion development [GO:0061549]; trigeminal ganglion development [GO:0061551]; semaphorin-plexin signaling pathway [GO:0071526]; sympathetic neuron projection extension [GO:0097490]; sympathetic neuron projection guidance [GO:0097491]; basal dendrite arborization [GO:0150020]; neural crest cell migration involved in autonomic nervous system development [GO:1901166]; semaphorin-plexin signaling pathway involved in neuron projection guidance [GO:1902285]; semaphorin-plexin signaling pathway involved in axon guidance [GO:1902287]; neural crest cell migration involved in sympathetic nervous system development [GO:1903045]; facioacoustic ganglion development [GO:1903375]; positive regulation of male gonad development [GO:2000020]; positive regulation of neuron migration [GO:2001224]; motor neuron axon guidance [GO:0008045]; neural crest cell migration [GO:0001755]; negative chemotaxis [GO:0050919]; positive regulation of cell migration [GO:0030335]; negative regulation of axon extension involved in axon guidance [GO:0048843]	neuropilin binding [GO:0038191]; chemorepellent activity [GO:0045499]; semaphorin receptor binding [GO:0030215]	extracellular region [GO:0005576]; dendrite [GO:0030425]; axon [GO:0030424]; extracellular space [GO:0005615]; integral component of plasma membrane [GO:0005887]
Nafisa_PRO6	Semaphorin-3A	SEMA3A	Q14563	Q14563	4.8579	0.3128	XT NP A	2023ms1276	neuron migration [GO:0001764]; regulation of heart rate [GO:0002027]; apoptotic process [GO:0006915]; axon guidance [GO:0007411]; axonal fasciculation [GO:0007413]; negative regulation of epithelial cell migration [GO:0010633]; negative regulation of neuron projection development [GO:0010977]; facial nerve structural organization [GO:0021612]; trigeminal nerve structural organization [GO:0021637]; nerve development [GO:0021675]; olfactory bulb development [GO:0021772]; branchiomotor neuron axon guidance [GO:0021785]; gonadotrophin-releasing hormone neuronal migration to the hypothalamus [GO:0021828]; ventral trunk neural crest cell migration [GO:0036486]; positive regulation of JNK cascade [GO:0046330]; sympathetic nervous system development [GO:0048485]; regulation of axon extension involved in axon guidance [GO:0048841]; axon extension involved in axon guidance [GO:0048846]; sensory system development [GO:0048880]; axonogenesis involved in innervation [GO:0060385]; dichotomous subdivision of terminal units involved in salivary gland branching [GO:0060666]; sympathetic ganglion development [GO:0061549]; trigeminal ganglion development [GO:0061551]; semaphorin-plexin signaling pathway [GO:0071526]; sympathetic neuron projection extension [GO:0097490]; sympathetic neuron projection guidance [GO:0097491]; basal dendrite arborization [GO:0150020]; neural crest cell migration involved in autonomic nervous system development [GO:1901166]; semaphorin-plexin signaling pathway involved in neuron projection guidance [GO:1902285]; semaphorin-plexin signaling pathway involved in axon guidance [GO:1902287]; neural crest cell migration involved in sympathetic nervous system development [GO:1903045]; facioacoustic ganglion development [GO:1903375]; positive regulation of male gonad development [GO:2000020]; positive regulation of neuron migration [GO:2001224]; motor neuron axon guidance [GO:0008045]; neural crest cell migration [GO:0001755]; negative chemotaxis [GO:0050919]; positive regulation of cell migration [GO:0030335]; negative regulation of axon extension involved in axon guidance [GO:0048843]	neuropilin binding [GO:0038191]; chemorepellent activity [GO:0045499]; semaphorin receptor binding [GO:0030215]	extracellular region [GO:0005576]; dendrite [GO:0030425]; axon [GO:0030424]; extracellular space [GO:0005615]; integral component of plasma membrane [GO:0005887]
Nafisa_PRO5	Semaphorin-3A	SEMA3A	Q14563	Q14563	4.8798	0.3426	XT NP A	2023ms1276	neuron migration [GO:0001764]; regulation of heart rate [GO:0002027]; apoptotic process [GO:0006915]; axon guidance [GO:0007411]; axonal fasciculation [GO:0007413]; negative regulation of epithelial cell migration [GO:0010633]; negative regulation of neuron projection development [GO:0010977]; facial nerve structural organization [GO:0021612]; trigeminal nerve structural organization [GO:0021637]; nerve development [GO:0021675]; olfactory bulb development [GO:0021772]; branchiomotor neuron axon guidance [GO:0021785]; gonadotrophin-releasing hormone neuronal migration to the hypothalamus [GO:0021828]; ventral trunk neural crest cell migration [GO:0036486]; positive regulation of JNK cascade [GO:0046330]; sympathetic nervous system development [GO:0048485]; regulation of axon extension involved in axon guidance [GO:0048841]; axon extension involved in axon guidance [GO:0048846]; sensory system development [GO:0048880]; axonogenesis involved in innervation [GO:0060385]; dichotomous subdivision of terminal units involved in salivary gland branching [GO:0060666]; sympathetic ganglion development [GO:0061549]; trigeminal ganglion development [GO:0061551]; semaphorin-plexin signaling pathway [GO:0071526]; sympathetic neuron projection extension [GO:0097490]; sympathetic neuron projection guidance [GO:0097491]; basal dendrite arborization [GO:0150020]; neural crest cell migration involved in autonomic nervous system development [GO:1901166]; semaphorin-plexin signaling pathway involved in neuron projection guidance [GO:1902285]; semaphorin-plexin signaling pathway involved in axon guidance [GO:1902287]; neural crest cell migration involved in sympathetic nervous system development [GO:1903045]; facioacoustic ganglion development [GO:1903375]; positive regulation of male gonad development [GO:2000020]; positive regulation of neuron migration [GO:2001224]; motor neuron axon guidance [GO:0008045]; neural crest cell migration [GO:0001755]; negative chemotaxis [GO:0050919]; positive regulation of cell migration [GO:0030335]; negative regulation of axon extension involved in axon guidance [GO:0048843]	neuropilin binding [GO:0038191]; chemorepellent activity [GO:0045499]; semaphorin receptor binding [GO:0030215]	extracellular region [GO:0005576]; dendrite [GO:0030425]; axon [GO:0030424]; extracellular space [GO:0005615]; integral component of plasma membrane [GO:0005887]
Nafisa_PRO4	Semaphorin-3A	SEMA3A	Q14563	Q14563	4.9706	0.3983	XT NP A	2023ms1276	neuron migration [GO:0001764]; regulation of heart rate [GO:0002027]; apoptotic process [GO:0006915]; axon guidance [GO:0007411]; axonal fasciculation [GO:0007413]; negative regulation of epithelial cell migration [GO:0010633]; negative regulation of neuron projection development [GO:0010977]; facial nerve structural organization [GO:0021612]; trigeminal nerve structural organization [GO:0021637]; nerve development [GO:0021675]; olfactory bulb development [GO:0021772]; branchiomotor neuron axon guidance [GO:0021785]; gonadotrophin-releasing hormone neuronal migration to the hypothalamus [GO:0021828]; ventral trunk neural crest cell migration [GO:0036486]; positive regulation of JNK cascade [GO:0046330]; sympathetic nervous system development [GO:0048485]; regulation of axon extension involved in axon guidance [GO:0048841]; axon extension involved in axon guidance [GO:0048846]; sensory system development [GO:0048880]; axonogenesis involved in innervation [GO:0060385]; dichotomous subdivision of terminal units involved in salivary gland branching [GO:0060666]; sympathetic ganglion development [GO:0061549]; trigeminal ganglion development [GO:0061551]; semaphorin-plexin signaling pathway [GO:0071526]; sympathetic neuron projection extension [GO:0097490]; sympathetic neuron projection guidance [GO:0097491]; basal dendrite arborization [GO:0150020]; neural crest cell migration involved in autonomic nervous system development [GO:1901166]; semaphorin-plexin signaling pathway involved in neuron projection guidance [GO:1902285]; semaphorin-plexin signaling pathway involved in axon guidance [GO:1902287]; neural crest cell migration involved in sympathetic nervous system development [GO:1903045]; facioacoustic ganglion development [GO:1903375]; positive regulation of male gonad development [GO:2000020]; positive regulation of neuron migration [GO:2001224]; motor neuron axon guidance [GO:0008045]; neural crest cell migration [GO:0001755]; negative chemotaxis [GO:0050919]; positive regulation of cell migration [GO:0030335]; negative regulation of axon extension involved in axon guidance [GO:0048843]	neuropilin binding [GO:0038191]; chemorepellent activity [GO:0045499]; semaphorin receptor binding [GO:0030215]	extracellular region [GO:0005576]; dendrite [GO:0030425]; axon [GO:0030424]; extracellular space [GO:0005615]; integral component of plasma membrane [GO:0005887]
Nafisa_PRO3	Semaphorin-3A	SEMA3A	Q14563	Q14563	4.9273	0.3567	XT NP A	2023ms1276	neuron migration [GO:0001764]; regulation of heart rate [GO:0002027]; apoptotic process [GO:0006915]; axon guidance [GO:0007411]; axonal fasciculation [GO:0007413]; negative regulation of epithelial cell migration [GO:0010633]; negative regulation of neuron projection development [GO:0010977]; facial nerve structural organization [GO:0021612]; trigeminal nerve structural organization [GO:0021637]; nerve development [GO:0021675]; olfactory bulb development [GO:0021772]; branchiomotor neuron axon guidance [GO:0021785]; gonadotrophin-releasing hormone neuronal migration to the hypothalamus [GO:0021828]; ventral trunk neural crest cell migration [GO:0036486]; positive regulation of JNK cascade [GO:0046330]; sympathetic nervous system development [GO:0048485]; regulation of axon extension involved in axon guidance [GO:0048841]; axon extension involved in axon guidance [GO:0048846]; sensory system development [GO:0048880]; axonogenesis involved in innervation [GO:0060385]; dichotomous subdivision of terminal units involved in salivary gland branching [GO:0060666]; sympathetic ganglion development [GO:0061549]; trigeminal ganglion development [GO:0061551]; semaphorin-plexin signaling pathway [GO:0071526]; sympathetic neuron projection extension [GO:0097490]; sympathetic neuron projection guidance [GO:0097491]; basal dendrite arborization [GO:0150020]; neural crest cell migration involved in autonomic nervous system development [GO:1901166]; semaphorin-plexin signaling pathway involved in neuron projection guidance [GO:1902285]; semaphorin-plexin signaling pathway involved in axon guidance [GO:1902287]; neural crest cell migration involved in sympathetic nervous system development [GO:1903045]; facioacoustic ganglion development [GO:1903375]; positive regulation of male gonad development [GO:2000020]; positive regulation of neuron migration [GO:2001224]; motor neuron axon guidance [GO:0008045]; neural crest cell migration [GO:0001755]; negative chemotaxis [GO:0050919]; positive regulation of cell migration [GO:0030335]; negative regulation of axon extension involved in axon guidance [GO:0048843]	neuropilin binding [GO:0038191]; chemorepellent activity [GO:0045499]; semaphorin receptor binding [GO:0030215]	extracellular region [GO:0005576]; dendrite [GO:0030425]; axon [GO:0030424]; extracellular space [GO:0005615]; integral component of plasma membrane [GO:0005887]
Nafisa_PRO2	Semaphorin-3A	SEMA3A	Q14563	Q14563	4.863	0.3113	XT NP A	2023ms1276	neuron migration [GO:0001764]; regulation of heart rate [GO:0002027]; apoptotic process [GO:0006915]; axon guidance [GO:0007411]; axonal fasciculation [GO:0007413]; negative regulation of epithelial cell migration [GO:0010633]; negative regulation of neuron projection development [GO:0010977]; facial nerve structural organization [GO:0021612]; trigeminal nerve structural organization [GO:0021637]; nerve development [GO:0021675]; olfactory bulb development [GO:0021772]; branchiomotor neuron axon guidance [GO:0021785]; gonadotrophin-releasing hormone neuronal migration to the hypothalamus [GO:0021828]; ventral trunk neural crest cell migration [GO:0036486]; positive regulation of JNK cascade [GO:0046330]; sympathetic nervous system development [GO:0048485]; regulation of axon extension involved in axon guidance [GO:0048841]; axon extension involved in axon guidance [GO:0048846]; sensory system development [GO:0048880]; axonogenesis involved in innervation [GO:0060385]; dichotomous subdivision of terminal units involved in salivary gland branching [GO:0060666]; sympathetic ganglion development [GO:0061549]; trigeminal ganglion development [GO:0061551]; semaphorin-plexin signaling pathway [GO:0071526]; sympathetic neuron projection extension [GO:0097490]; sympathetic neuron projection guidance [GO:0097491]; basal dendrite arborization [GO:0150020]; neural crest cell migration involved in autonomic nervous system development [GO:1901166]; semaphorin-plexin signaling pathway involved in neuron projection guidance [GO:1902285]; semaphorin-plexin signaling pathway involved in axon guidance [GO:1902287]; neural crest cell migration involved in sympathetic nervous system development [GO:1903045]; facioacoustic ganglion development [GO:1903375]; positive regulation of male gonad development [GO:2000020]; positive regulation of neuron migration [GO:2001224]; motor neuron axon guidance [GO:0008045]; neural crest cell migration [GO:0001755]; negative chemotaxis [GO:0050919]; positive regulation of cell migration [GO:0030335]; negative regulation of axon extension involved in axon guidance [GO:0048843]	neuropilin binding [GO:0038191]; chemorepellent activity [GO:0045499]; semaphorin receptor binding [GO:0030215]	extracellular region [GO:0005576]; dendrite [GO:0030425]; axon [GO:0030424]; extracellular space [GO:0005615]; integral component of plasma membrane [GO:0005887]
Nafisa_PRO1	Semaphorin-3A	SEMA3A	Q14563	Q14563	4.9058	0.3585	XT NP A	2023ms1276	neuron migration [GO:0001764]; regulation of heart rate [GO:0002027]; apoptotic process [GO:0006915]; axon guidance [GO:0007411]; axonal fasciculation [GO:0007413]; negative regulation of epithelial cell migration [GO:0010633]; negative regulation of neuron projection development [GO:0010977]; facial nerve structural organization [GO:0021612]; trigeminal nerve structural organization [GO:0021637]; nerve development [GO:0021675]; olfactory bulb development [GO:0021772]; branchiomotor neuron axon guidance [GO:0021785]; gonadotrophin-releasing hormone neuronal migration to the hypothalamus [GO:0021828]; ventral trunk neural crest cell migration [GO:0036486]; positive regulation of JNK cascade [GO:0046330]; sympathetic nervous system development [GO:0048485]; regulation of axon extension involved in axon guidance [GO:0048841]; axon extension involved in axon guidance [GO:0048846]; sensory system development [GO:0048880]; axonogenesis involved in innervation [GO:0060385]; dichotomous subdivision of terminal units involved in salivary gland branching [GO:0060666]; sympathetic ganglion development [GO:0061549]; trigeminal ganglion development [GO:0061551]; semaphorin-plexin signaling pathway [GO:0071526]; sympathetic neuron projection extension [GO:0097490]; sympathetic neuron projection guidance [GO:0097491]; basal dendrite arborization [GO:0150020]; neural crest cell migration involved in autonomic nervous system development [GO:1901166]; semaphorin-plexin signaling pathway involved in neuron projection guidance [GO:1902285]; semaphorin-plexin signaling pathway involved in axon guidance [GO:1902287]; neural crest cell migration involved in sympathetic nervous system development [GO:1903045]; facioacoustic ganglion development [GO:1903375]; positive regulation of male gonad development [GO:2000020]; positive regulation of neuron migration [GO:2001224]; motor neuron axon guidance [GO:0008045]; neural crest cell migration [GO:0001755]; negative chemotaxis [GO:0050919]; positive regulation of cell migration [GO:0030335]; negative regulation of axon extension involved in axon guidance [GO:0048843]	neuropilin binding [GO:0038191]; chemorepellent activity [GO:0045499]; semaphorin receptor binding [GO:0030215]	extracellular region [GO:0005576]; dendrite [GO:0030425]; axon [GO:0030424]; extracellular space [GO:0005615]; integral component of plasma membrane [GO:0005887]
Nafisa_SEN7	Non-histone chromosomal protein HMG-17	HMGN2	P05204	P02313	4.2819	-0.3309	XT NP A	2023ms1276	NA	NA	NA
Nafisa_SEN6	Non-histone chromosomal protein HMG-17	HMGN2	P05204	P02313	4.2833	-0.3438	XT NP A	2023ms1276	NA	NA	NA
Nafisa_SEN5	Non-histone chromosomal protein HMG-17	HMGN2	P05204	P02313	4.203	-0.4501	XT NP A	2023ms1276	NA	NA	NA
Nafisa_SEN4	Non-histone chromosomal protein HMG-17	HMGN2	P05204	P02313	4.1963	-0.424	XT NP A	2023ms1276	NA	NA	NA
Nafisa_SEN3	Non-histone chromosomal protein HMG-17	HMGN2	P05204	P02313	4.0685	-0.5511	XT NP A	2023ms1276	NA	NA	NA
Nafisa_SEN2	Non-histone chromosomal protein HMG-17	HMGN2	P05204	P02313	4.1684	-0.4645	XT NP A	2023ms1276	NA	NA	NA
Nafisa_SEN1	Non-histone chromosomal protein HMG-17	HMGN2	P05204	P02313	4.3307	-0.287	XT NP A	2023ms1276	NA	NA	NA
Nafisa_PRO7	Non-histone chromosomal protein HMG-17	HMGN2	P05204	P02313	4.1191	-0.4357	XT NP A	2023ms1276	NA	NA	NA
Nafisa_PRO6	Non-histone chromosomal protein HMG-17	HMGN2	P05204	P02313	4.1817	-0.3633	XT NP A	2023ms1276	NA	NA	NA
Nafisa_PRO5	Non-histone chromosomal protein HMG-17	HMGN2	P05204	P02313	4.2254	-0.3118	XT NP A	2023ms1276	NA	NA	NA
Nafisa_PRO4	Non-histone chromosomal protein HMG-17	HMGN2	P05204	P02313	4.1399	-0.4323	XT NP A	2023ms1276	NA	NA	NA
Nafisa_PRO3	Non-histone chromosomal protein HMG-17	HMGN2	P05204	P02313	4.3348	-0.2358	XT NP A	2023ms1276	NA	NA	NA
Nafisa_PRO2	Non-histone chromosomal protein HMG-17	HMGN2	P05204	P02313	4.0975	-0.4542	XT NP A	2023ms1276	NA	NA	NA
Nafisa_PRO1	Non-histone chromosomal protein HMG-17	HMGN2	P05204	P02313	4.1026	-0.4447	XT NP A	2023ms1276	NA	NA	NA
Nafisa_SEN7	DnaJ homolog subfamily A member 2;DnaJ homolog subfamily A member 2	DNAJA2;DNAJA2	NA	O60884;Q2HJ94	5.5894	0.9766	XT NP A	2023ms1276	positive regulation of cell population proliferation [GO:0008284]; response to heat [GO:0009408]; protein refolding [GO:0042026]; regulation of catalytic activity [GO:0050790];	ATPase activator activity [GO:0001671]; protein binding [GO:0005515]; ATP binding [GO:0005524]; Hsp70 protein binding [GO:0030544]; metal ion binding [GO:0046872]; unfolded protein binding [GO:0051082]; chaperone binding [GO:0051087];	cytosol [GO:0005829]; membrane [GO:0016020]; extracellular exosome [GO:0070062];
Nafisa_SEN6	DnaJ homolog subfamily A member 2;DnaJ homolog subfamily A member 2	DNAJA2;DNAJA2	NA	O60884;Q2HJ94	5.5855	0.9584	XT NP A	2023ms1276	positive regulation of cell population proliferation [GO:0008284]; response to heat [GO:0009408]; protein refolding [GO:0042026]; regulation of catalytic activity [GO:0050790];	ATPase activator activity [GO:0001671]; protein binding [GO:0005515]; ATP binding [GO:0005524]; Hsp70 protein binding [GO:0030544]; metal ion binding [GO:0046872]; unfolded protein binding [GO:0051082]; chaperone binding [GO:0051087];	cytosol [GO:0005829]; membrane [GO:0016020]; extracellular exosome [GO:0070062];
Nafisa_SEN5	DnaJ homolog subfamily A member 2;DnaJ homolog subfamily A member 2	DNAJA2;DNAJA2	NA	O60884;Q2HJ94	5.6471	0.994	XT NP A	2023ms1276	positive regulation of cell population proliferation [GO:0008284]; response to heat [GO:0009408]; protein refolding [GO:0042026]; regulation of catalytic activity [GO:0050790];	ATPase activator activity [GO:0001671]; protein binding [GO:0005515]; ATP binding [GO:0005524]; Hsp70 protein binding [GO:0030544]; metal ion binding [GO:0046872]; unfolded protein binding [GO:0051082]; chaperone binding [GO:0051087];	cytosol [GO:0005829]; membrane [GO:0016020]; extracellular exosome [GO:0070062];
Nafisa_SEN4	DnaJ homolog subfamily A member 2;DnaJ homolog subfamily A member 2	DNAJA2;DNAJA2	NA	O60884;Q2HJ94	5.5574	0.9371	XT NP A	2023ms1276	positive regulation of cell population proliferation [GO:0008284]; response to heat [GO:0009408]; protein refolding [GO:0042026]; regulation of catalytic activity [GO:0050790];	ATPase activator activity [GO:0001671]; protein binding [GO:0005515]; ATP binding [GO:0005524]; Hsp70 protein binding [GO:0030544]; metal ion binding [GO:0046872]; unfolded protein binding [GO:0051082]; chaperone binding [GO:0051087];	cytosol [GO:0005829]; membrane [GO:0016020]; extracellular exosome [GO:0070062];
Nafisa_SEN3	DnaJ homolog subfamily A member 2;DnaJ homolog subfamily A member 2	DNAJA2;DNAJA2	NA	O60884;Q2HJ94	5.542	0.9224	XT NP A	2023ms1276	positive regulation of cell population proliferation [GO:0008284]; response to heat [GO:0009408]; protein refolding [GO:0042026]; regulation of catalytic activity [GO:0050790];	ATPase activator activity [GO:0001671]; protein binding [GO:0005515]; ATP binding [GO:0005524]; Hsp70 protein binding [GO:0030544]; metal ion binding [GO:0046872]; unfolded protein binding [GO:0051082]; chaperone binding [GO:0051087];	cytosol [GO:0005829]; membrane [GO:0016020]; extracellular exosome [GO:0070062];
Nafisa_SEN2	DnaJ homolog subfamily A member 2;DnaJ homolog subfamily A member 2	DNAJA2;DNAJA2	NA	O60884;Q2HJ94	5.5852	0.9523	XT NP A	2023ms1276	positive regulation of cell population proliferation [GO:0008284]; response to heat [GO:0009408]; protein refolding [GO:0042026]; regulation of catalytic activity [GO:0050790];	ATPase activator activity [GO:0001671]; protein binding [GO:0005515]; ATP binding [GO:0005524]; Hsp70 protein binding [GO:0030544]; metal ion binding [GO:0046872]; unfolded protein binding [GO:0051082]; chaperone binding [GO:0051087];	cytosol [GO:0005829]; membrane [GO:0016020]; extracellular exosome [GO:0070062];
Nafisa_SEN1	DnaJ homolog subfamily A member 2;DnaJ homolog subfamily A member 2	DNAJA2;DNAJA2	NA	O60884;Q2HJ94	5.5712	0.9535	XT NP A	2023ms1276	positive regulation of cell population proliferation [GO:0008284]; response to heat [GO:0009408]; protein refolding [GO:0042026]; regulation of catalytic activity [GO:0050790];	ATPase activator activity [GO:0001671]; protein binding [GO:0005515]; ATP binding [GO:0005524]; Hsp70 protein binding [GO:0030544]; metal ion binding [GO:0046872]; unfolded protein binding [GO:0051082]; chaperone binding [GO:0051087];	cytosol [GO:0005829]; membrane [GO:0016020]; extracellular exosome [GO:0070062];
Nafisa_PRO7	DnaJ homolog subfamily A member 2;DnaJ homolog subfamily A member 2	DNAJA2;DNAJA2	NA	O60884;Q2HJ94	5.3296	0.7747	XT NP A	2023ms1276	positive regulation of cell population proliferation [GO:0008284]; response to heat [GO:0009408]; protein refolding [GO:0042026]; regulation of catalytic activity [GO:0050790];	ATPase activator activity [GO:0001671]; protein binding [GO:0005515]; ATP binding [GO:0005524]; Hsp70 protein binding [GO:0030544]; metal ion binding [GO:0046872]; unfolded protein binding [GO:0051082]; chaperone binding [GO:0051087];	cytosol [GO:0005829]; membrane [GO:0016020]; extracellular exosome [GO:0070062];
Nafisa_PRO6	DnaJ homolog subfamily A member 2;DnaJ homolog subfamily A member 2	DNAJA2;DNAJA2	NA	O60884;Q2HJ94	5.3035	0.7585	XT NP A	2023ms1276	positive regulation of cell population proliferation [GO:0008284]; response to heat [GO:0009408]; protein refolding [GO:0042026]; regulation of catalytic activity [GO:0050790];	ATPase activator activity [GO:0001671]; protein binding [GO:0005515]; ATP binding [GO:0005524]; Hsp70 protein binding [GO:0030544]; metal ion binding [GO:0046872]; unfolded protein binding [GO:0051082]; chaperone binding [GO:0051087];	cytosol [GO:0005829]; membrane [GO:0016020]; extracellular exosome [GO:0070062];
Nafisa_PRO5	DnaJ homolog subfamily A member 2;DnaJ homolog subfamily A member 2	DNAJA2;DNAJA2	NA	O60884;Q2HJ94	5.2546	0.7174	XT NP A	2023ms1276	positive regulation of cell population proliferation [GO:0008284]; response to heat [GO:0009408]; protein refolding [GO:0042026]; regulation of catalytic activity [GO:0050790];	ATPase activator activity [GO:0001671]; protein binding [GO:0005515]; ATP binding [GO:0005524]; Hsp70 protein binding [GO:0030544]; metal ion binding [GO:0046872]; unfolded protein binding [GO:0051082]; chaperone binding [GO:0051087];	cytosol [GO:0005829]; membrane [GO:0016020]; extracellular exosome [GO:0070062];
Nafisa_PRO4	DnaJ homolog subfamily A member 2;DnaJ homolog subfamily A member 2	DNAJA2;DNAJA2	NA	O60884;Q2HJ94	5.3483	0.776	XT NP A	2023ms1276	positive regulation of cell population proliferation [GO:0008284]; response to heat [GO:0009408]; protein refolding [GO:0042026]; regulation of catalytic activity [GO:0050790];	ATPase activator activity [GO:0001671]; protein binding [GO:0005515]; ATP binding [GO:0005524]; Hsp70 protein binding [GO:0030544]; metal ion binding [GO:0046872]; unfolded protein binding [GO:0051082]; chaperone binding [GO:0051087];	cytosol [GO:0005829]; membrane [GO:0016020]; extracellular exosome [GO:0070062];
Nafisa_PRO3	DnaJ homolog subfamily A member 2;DnaJ homolog subfamily A member 2	DNAJA2;DNAJA2	NA	O60884;Q2HJ94	5.3682	0.7977	XT NP A	2023ms1276	positive regulation of cell population proliferation [GO:0008284]; response to heat [GO:0009408]; protein refolding [GO:0042026]; regulation of catalytic activity [GO:0050790];	ATPase activator activity [GO:0001671]; protein binding [GO:0005515]; ATP binding [GO:0005524]; Hsp70 protein binding [GO:0030544]; metal ion binding [GO:0046872]; unfolded protein binding [GO:0051082]; chaperone binding [GO:0051087];	cytosol [GO:0005829]; membrane [GO:0016020]; extracellular exosome [GO:0070062];
Nafisa_PRO2	DnaJ homolog subfamily A member 2;DnaJ homolog subfamily A member 2	DNAJA2;DNAJA2	NA	O60884;Q2HJ94	5.2839	0.7321	XT NP A	2023ms1276	positive regulation of cell population proliferation [GO:0008284]; response to heat [GO:0009408]; protein refolding [GO:0042026]; regulation of catalytic activity [GO:0050790];	ATPase activator activity [GO:0001671]; protein binding [GO:0005515]; ATP binding [GO:0005524]; Hsp70 protein binding [GO:0030544]; metal ion binding [GO:0046872]; unfolded protein binding [GO:0051082]; chaperone binding [GO:0051087];	cytosol [GO:0005829]; membrane [GO:0016020]; extracellular exosome [GO:0070062];
Nafisa_PRO1	DnaJ homolog subfamily A member 2;DnaJ homolog subfamily A member 2	DNAJA2;DNAJA2	NA	O60884;Q2HJ94	5.2709	0.7236	XT NP A	2023ms1276	positive regulation of cell population proliferation [GO:0008284]; response to heat [GO:0009408]; protein refolding [GO:0042026]; regulation of catalytic activity [GO:0050790];	ATPase activator activity [GO:0001671]; protein binding [GO:0005515]; ATP binding [GO:0005524]; Hsp70 protein binding [GO:0030544]; metal ion binding [GO:0046872]; unfolded protein binding [GO:0051082]; chaperone binding [GO:0051087];	cytosol [GO:0005829]; membrane [GO:0016020]; extracellular exosome [GO:0070062];
Nafisa_SEN7	Elongation factor 1-alpha 1;Elongation factor 1-alpha 1;Putative elongation factor 1-alpha-like 3	EEF1A1;EEF1A1;EEF1A1P5	NA	P68103;P68104;Q5VTE0	7.1281	2.5153	XT NP A	2023ms1276	; ;	; ;	; ;
Nafisa_SEN6	Elongation factor 1-alpha 1;Elongation factor 1-alpha 1;Putative elongation factor 1-alpha-like 3	EEF1A1;EEF1A1;EEF1A1P5	NA	P68103;P68104;Q5VTE0	7.1589	2.5318	XT NP A	2023ms1276	; ;	; ;	; ;
Nafisa_SEN5	Elongation factor 1-alpha 1;Elongation factor 1-alpha 1;Putative elongation factor 1-alpha-like 3	EEF1A1;EEF1A1;EEF1A1P5	NA	P68103;P68104;Q5VTE0	7.2023	2.5492	XT NP A	2023ms1276	; ;	; ;	; ;
Nafisa_SEN4	Elongation factor 1-alpha 1;Elongation factor 1-alpha 1;Putative elongation factor 1-alpha-like 3	EEF1A1;EEF1A1;EEF1A1P5	NA	P68103;P68104;Q5VTE0	7.0974	2.4771	XT NP A	2023ms1276	; ;	; ;	; ;
Nafisa_SEN3	Elongation factor 1-alpha 1;Elongation factor 1-alpha 1;Putative elongation factor 1-alpha-like 3	EEF1A1;EEF1A1;EEF1A1P5	NA	P68103;P68104;Q5VTE0	7.0732	2.4535	XT NP A	2023ms1276	; ;	; ;	; ;
Nafisa_SEN2	Elongation factor 1-alpha 1;Elongation factor 1-alpha 1;Putative elongation factor 1-alpha-like 3	EEF1A1;EEF1A1;EEF1A1P5	NA	P68103;P68104;Q5VTE0	7.148	2.5151	XT NP A	2023ms1276	; ;	; ;	; ;
Nafisa_SEN1	Elongation factor 1-alpha 1;Elongation factor 1-alpha 1;Putative elongation factor 1-alpha-like 3	EEF1A1;EEF1A1;EEF1A1P5	NA	P68103;P68104;Q5VTE0	7.0891	2.4714	XT NP A	2023ms1276	; ;	; ;	; ;
Nafisa_PRO7	Elongation factor 1-alpha 1;Elongation factor 1-alpha 1;Putative elongation factor 1-alpha-like 3	EEF1A1;EEF1A1;EEF1A1P5	NA	P68103;P68104;Q5VTE0	7.0306	2.4757	XT NP A	2023ms1276	; ;	; ;	; ;
Nafisa_PRO6	Elongation factor 1-alpha 1;Elongation factor 1-alpha 1;Putative elongation factor 1-alpha-like 3	EEF1A1;EEF1A1;EEF1A1P5	NA	P68103;P68104;Q5VTE0	6.9993	2.4542	XT NP A	2023ms1276	; ;	; ;	; ;
Nafisa_PRO5	Elongation factor 1-alpha 1;Elongation factor 1-alpha 1;Putative elongation factor 1-alpha-like 3	EEF1A1;EEF1A1;EEF1A1P5	NA	P68103;P68104;Q5VTE0	6.9709	2.4337	XT NP A	2023ms1276	; ;	; ;	; ;
Nafisa_PRO4	Elongation factor 1-alpha 1;Elongation factor 1-alpha 1;Putative elongation factor 1-alpha-like 3	EEF1A1;EEF1A1;EEF1A1P5	NA	P68103;P68104;Q5VTE0	7.0156	2.4433	XT NP A	2023ms1276	; ;	; ;	; ;
Nafisa_PRO3	Elongation factor 1-alpha 1;Elongation factor 1-alpha 1;Putative elongation factor 1-alpha-like 3	EEF1A1;EEF1A1;EEF1A1P5	NA	P68103;P68104;Q5VTE0	7.0206	2.4501	XT NP A	2023ms1276	; ;	; ;	; ;
Nafisa_PRO2	Elongation factor 1-alpha 1;Elongation factor 1-alpha 1;Putative elongation factor 1-alpha-like 3	EEF1A1;EEF1A1;EEF1A1P5	NA	P68103;P68104;Q5VTE0	6.9741	2.4224	XT NP A	2023ms1276	; ;	; ;	; ;
Nafisa_PRO1	Elongation factor 1-alpha 1;Elongation factor 1-alpha 1;Putative elongation factor 1-alpha-like 3	EEF1A1;EEF1A1;EEF1A1P5	NA	P68103;P68104;Q5VTE0	6.9852	2.438	XT NP A	2023ms1276	; ;	; ;	; ;
Nafisa_SEN7	EH domain containing 3;EH domain containing 3	EHD3;EHD3	NA	A5D7E1;F1N6N3	5.2547	0.6419	XT NP B	2023ms1276	;	;	;
Nafisa_SEN6	EH domain containing 3;EH domain containing 3	EHD3;EHD3	NA	A5D7E1;F1N6N3	5.2542	0.6271	XT NP B	2023ms1276	;	;	;
Nafisa_SEN5	EH domain containing 3;EH domain containing 3	EHD3;EHD3	NA	A5D7E1;F1N6N3	5.2468	0.5936	XT NP B	2023ms1276	;	;	;
Nafisa_SEN4	EH domain containing 3;EH domain containing 3	EHD3;EHD3	NA	A5D7E1;F1N6N3	5.273	0.6527	XT NP B	2023ms1276	;	;	;
Nafisa_SEN3	EH domain containing 3;EH domain containing 3	EHD3;EHD3	NA	A5D7E1;F1N6N3	5.2521	0.6324	XT NP B	2023ms1276	;	;	;
Nafisa_SEN2	EH domain containing 3;EH domain containing 3	EHD3;EHD3	NA	A5D7E1;F1N6N3	5.2488	0.6159	XT NP B	2023ms1276	;	;	;
Nafisa_SEN1	EH domain containing 3;EH domain containing 3	EHD3;EHD3	NA	A5D7E1;F1N6N3	5.2523	0.6346	XT NP B	2023ms1276	;	;	;
Nafisa_PRO7	EH domain containing 3;EH domain containing 3	EHD3;EHD3	NA	A5D7E1;F1N6N3	5.2958	0.7409	XT NP B	2023ms1276	;	;	;
Nafisa_PRO6	EH domain containing 3;EH domain containing 3	EHD3;EHD3	NA	A5D7E1;F1N6N3	5.305	0.7599	XT NP B	2023ms1276	;	;	;
Nafisa_PRO5	EH domain containing 3;EH domain containing 3	EHD3;EHD3	NA	A5D7E1;F1N6N3	5.2876	0.7504	XT NP B	2023ms1276	;	;	;
Nafisa_PRO4	EH domain containing 3;EH domain containing 3	EHD3;EHD3	NA	A5D7E1;F1N6N3	5.313	0.7408	XT NP B	2023ms1276	;	;	;
Nafisa_PRO3	EH domain containing 3;EH domain containing 3	EHD3;EHD3	NA	A5D7E1;F1N6N3	5.3105	0.74	XT NP B	2023ms1276	;	;	;
Nafisa_PRO2	EH domain containing 3;EH domain containing 3	EHD3;EHD3	NA	A5D7E1;F1N6N3	5.292	0.7402	XT NP B	2023ms1276	;	;	;
Nafisa_PRO1	EH domain containing 3;EH domain containing 3	EHD3;EHD3	NA	A5D7E1;F1N6N3	5.3045	0.7573	XT NP B	2023ms1276	;	;	;
Nafisa_SEN7	Bone morphogenetic protein 6;Bone morphogenetic protein 6	BMP6;BMP6	NA	A0A3Q1MFH0;F1MKS4	3.9491	-0.6637	XT NP B	2023ms1276	;	;	;
Nafisa_SEN6	Bone morphogenetic protein 6;Bone morphogenetic protein 6	BMP6;BMP6	NA	A0A3Q1MFH0;F1MKS4	3.8196	-0.8075	XT NP B	2023ms1276	;	;	;
Nafisa_SEN5	Bone morphogenetic protein 6;Bone morphogenetic protein 6	BMP6;BMP6	NA	A0A3Q1MFH0;F1MKS4	4.1252	-0.528	XT NP B	2023ms1276	;	;	;
Nafisa_SEN4	Bone morphogenetic protein 6;Bone morphogenetic protein 6	BMP6;BMP6	NA	A0A3Q1MFH0;F1MKS4	4.0533	-0.567	XT NP B	2023ms1276	;	;	;
Nafisa_SEN3	Bone morphogenetic protein 6;Bone morphogenetic protein 6	BMP6;BMP6	NA	A0A3Q1MFH0;F1MKS4	3.9843	-0.6354	XT NP B	2023ms1276	;	;	;
Nafisa_SEN2	Bone morphogenetic protein 6;Bone morphogenetic protein 6	BMP6;BMP6	NA	A0A3Q1MFH0;F1MKS4	4.1566	-0.4763	XT NP B	2023ms1276	;	;	;
Nafisa_SEN1	Bone morphogenetic protein 6;Bone morphogenetic protein 6	BMP6;BMP6	NA	A0A3Q1MFH0;F1MKS4	4.0948	-0.523	XT NP B	2023ms1276	;	;	;
Nafisa_PRO7	Bone morphogenetic protein 6;Bone morphogenetic protein 6	BMP6;BMP6	NA	A0A3Q1MFH0;F1MKS4	4.0146	-0.5403	XT NP B	2023ms1276	;	;	;
Nafisa_PRO6	Bone morphogenetic protein 6;Bone morphogenetic protein 6	BMP6;BMP6	NA	A0A3Q1MFH0;F1MKS4	4.1576	-0.3874	XT NP B	2023ms1276	;	;	;
Nafisa_PRO5	Bone morphogenetic protein 6;Bone morphogenetic protein 6	BMP6;BMP6	NA	A0A3Q1MFH0;F1MKS4	4.0298	-0.5074	XT NP B	2023ms1276	;	;	;
Nafisa_PRO4	Bone morphogenetic protein 6;Bone morphogenetic protein 6	BMP6;BMP6	NA	A0A3Q1MFH0;F1MKS4	4.1039	-0.4684	XT NP B	2023ms1276	;	;	;
Nafisa_PRO3	Bone morphogenetic protein 6;Bone morphogenetic protein 6	BMP6;BMP6	NA	A0A3Q1MFH0;F1MKS4	4.054	-0.5165	XT NP B	2023ms1276	;	;	;
Nafisa_PRO2	Bone morphogenetic protein 6;Bone morphogenetic protein 6	BMP6;BMP6	NA	A0A3Q1MFH0;F1MKS4	3.927	-0.6248	XT NP B	2023ms1276	;	;	;
Nafisa_PRO1	Bone morphogenetic protein 6;Bone morphogenetic protein 6	BMP6;BMP6	NA	A0A3Q1MFH0;F1MKS4	4.0537	-0.4936	XT NP B	2023ms1276	;	;	;
Nafisa_SEN7	Coiled-coil domain-containing protein 115	CCDC115	B8ZZ99	Q96NT0	3.9873	-0.6255	XT NP A	2023ms1276	cellular iron ion homeostasis [GO:0006879]; lysosomal lumen acidification [GO:0007042]; cellular response to increased oxygen levels [GO:0036295]; vacuolar proton-transporting V-type ATPase complex assembly [GO:0070072]; lysosomal protein catabolic process [GO:1905146]	protein binding [GO:0005515]; unfolded protein binding [GO:0051082]	lysosome [GO:0005764]; endosome [GO:0005768]; endoplasmic reticulum [GO:0005783]; endoplasmic reticulum-Golgi intermediate compartment [GO:0005793]; membrane [GO:0016020]; COPI-coated vesicle [GO:0030137]; vacuolar proton-transporting V-type ATPase complex [GO:0016471]; extrinsic component of endoplasmic reticulum membrane [GO:0042406]
Nafisa_SEN6	Coiled-coil domain-containing protein 115	CCDC115	B8ZZ99	Q96NT0	4.0351	-0.592	XT NP A	2023ms1276	cellular iron ion homeostasis [GO:0006879]; lysosomal lumen acidification [GO:0007042]; cellular response to increased oxygen levels [GO:0036295]; vacuolar proton-transporting V-type ATPase complex assembly [GO:0070072]; lysosomal protein catabolic process [GO:1905146]	protein binding [GO:0005515]; unfolded protein binding [GO:0051082]	lysosome [GO:0005764]; endosome [GO:0005768]; endoplasmic reticulum [GO:0005783]; endoplasmic reticulum-Golgi intermediate compartment [GO:0005793]; membrane [GO:0016020]; COPI-coated vesicle [GO:0030137]; vacuolar proton-transporting V-type ATPase complex [GO:0016471]; extrinsic component of endoplasmic reticulum membrane [GO:0042406]
Nafisa_SEN5	Coiled-coil domain-containing protein 115	CCDC115	B8ZZ99	Q96NT0	4.2819	-0.3712	XT NP A	2023ms1276	cellular iron ion homeostasis [GO:0006879]; lysosomal lumen acidification [GO:0007042]; cellular response to increased oxygen levels [GO:0036295]; vacuolar proton-transporting V-type ATPase complex assembly [GO:0070072]; lysosomal protein catabolic process [GO:1905146]	protein binding [GO:0005515]; unfolded protein binding [GO:0051082]	lysosome [GO:0005764]; endosome [GO:0005768]; endoplasmic reticulum [GO:0005783]; endoplasmic reticulum-Golgi intermediate compartment [GO:0005793]; membrane [GO:0016020]; COPI-coated vesicle [GO:0030137]; vacuolar proton-transporting V-type ATPase complex [GO:0016471]; extrinsic component of endoplasmic reticulum membrane [GO:0042406]
Nafisa_SEN4	Coiled-coil domain-containing protein 115	CCDC115	B8ZZ99	Q96NT0	4.1198	-0.5006	XT NP A	2023ms1276	cellular iron ion homeostasis [GO:0006879]; lysosomal lumen acidification [GO:0007042]; cellular response to increased oxygen levels [GO:0036295]; vacuolar proton-transporting V-type ATPase complex assembly [GO:0070072]; lysosomal protein catabolic process [GO:1905146]	protein binding [GO:0005515]; unfolded protein binding [GO:0051082]	lysosome [GO:0005764]; endosome [GO:0005768]; endoplasmic reticulum [GO:0005783]; endoplasmic reticulum-Golgi intermediate compartment [GO:0005793]; membrane [GO:0016020]; COPI-coated vesicle [GO:0030137]; vacuolar proton-transporting V-type ATPase complex [GO:0016471]; extrinsic component of endoplasmic reticulum membrane [GO:0042406]
Nafisa_SEN3	Coiled-coil domain-containing protein 115	CCDC115	B8ZZ99	Q96NT0	4.0647	-0.555	XT NP A	2023ms1276	cellular iron ion homeostasis [GO:0006879]; lysosomal lumen acidification [GO:0007042]; cellular response to increased oxygen levels [GO:0036295]; vacuolar proton-transporting V-type ATPase complex assembly [GO:0070072]; lysosomal protein catabolic process [GO:1905146]	protein binding [GO:0005515]; unfolded protein binding [GO:0051082]	lysosome [GO:0005764]; endosome [GO:0005768]; endoplasmic reticulum [GO:0005783]; endoplasmic reticulum-Golgi intermediate compartment [GO:0005793]; membrane [GO:0016020]; COPI-coated vesicle [GO:0030137]; vacuolar proton-transporting V-type ATPase complex [GO:0016471]; extrinsic component of endoplasmic reticulum membrane [GO:0042406]
Nafisa_SEN2	Coiled-coil domain-containing protein 115	CCDC115	B8ZZ99	Q96NT0	4.1454	-0.4875	XT NP A	2023ms1276	cellular iron ion homeostasis [GO:0006879]; lysosomal lumen acidification [GO:0007042]; cellular response to increased oxygen levels [GO:0036295]; vacuolar proton-transporting V-type ATPase complex assembly [GO:0070072]; lysosomal protein catabolic process [GO:1905146]	protein binding [GO:0005515]; unfolded protein binding [GO:0051082]	lysosome [GO:0005764]; endosome [GO:0005768]; endoplasmic reticulum [GO:0005783]; endoplasmic reticulum-Golgi intermediate compartment [GO:0005793]; membrane [GO:0016020]; COPI-coated vesicle [GO:0030137]; vacuolar proton-transporting V-type ATPase complex [GO:0016471]; extrinsic component of endoplasmic reticulum membrane [GO:0042406]
Nafisa_SEN1	Coiled-coil domain-containing protein 115	CCDC115	B8ZZ99	Q96NT0	4.0548	-0.5629	XT NP A	2023ms1276	cellular iron ion homeostasis [GO:0006879]; lysosomal lumen acidification [GO:0007042]; cellular response to increased oxygen levels [GO:0036295]; vacuolar proton-transporting V-type ATPase complex assembly [GO:0070072]; lysosomal protein catabolic process [GO:1905146]	protein binding [GO:0005515]; unfolded protein binding [GO:0051082]	lysosome [GO:0005764]; endosome [GO:0005768]; endoplasmic reticulum [GO:0005783]; endoplasmic reticulum-Golgi intermediate compartment [GO:0005793]; membrane [GO:0016020]; COPI-coated vesicle [GO:0030137]; vacuolar proton-transporting V-type ATPase complex [GO:0016471]; extrinsic component of endoplasmic reticulum membrane [GO:0042406]
Nafisa_PRO7	Coiled-coil domain-containing protein 115	CCDC115	B8ZZ99	Q96NT0	3.8633	-0.6916	XT NP A	2023ms1276	cellular iron ion homeostasis [GO:0006879]; lysosomal lumen acidification [GO:0007042]; cellular response to increased oxygen levels [GO:0036295]; vacuolar proton-transporting V-type ATPase complex assembly [GO:0070072]; lysosomal protein catabolic process [GO:1905146]	protein binding [GO:0005515]; unfolded protein binding [GO:0051082]	lysosome [GO:0005764]; endosome [GO:0005768]; endoplasmic reticulum [GO:0005783]; endoplasmic reticulum-Golgi intermediate compartment [GO:0005793]; membrane [GO:0016020]; COPI-coated vesicle [GO:0030137]; vacuolar proton-transporting V-type ATPase complex [GO:0016471]; extrinsic component of endoplasmic reticulum membrane [GO:0042406]
Nafisa_PRO6	Coiled-coil domain-containing protein 115	CCDC115	B8ZZ99	Q96NT0	3.4401	-1.1049	XT NP A	2023ms1276	cellular iron ion homeostasis [GO:0006879]; lysosomal lumen acidification [GO:0007042]; cellular response to increased oxygen levels [GO:0036295]; vacuolar proton-transporting V-type ATPase complex assembly [GO:0070072]; lysosomal protein catabolic process [GO:1905146]	protein binding [GO:0005515]; unfolded protein binding [GO:0051082]	lysosome [GO:0005764]; endosome [GO:0005768]; endoplasmic reticulum [GO:0005783]; endoplasmic reticulum-Golgi intermediate compartment [GO:0005793]; membrane [GO:0016020]; COPI-coated vesicle [GO:0030137]; vacuolar proton-transporting V-type ATPase complex [GO:0016471]; extrinsic component of endoplasmic reticulum membrane [GO:0042406]
Nafisa_PRO5	Coiled-coil domain-containing protein 115	CCDC115	B8ZZ99	Q96NT0	3.5066	-1.0306	XT NP A	2023ms1276	cellular iron ion homeostasis [GO:0006879]; lysosomal lumen acidification [GO:0007042]; cellular response to increased oxygen levels [GO:0036295]; vacuolar proton-transporting V-type ATPase complex assembly [GO:0070072]; lysosomal protein catabolic process [GO:1905146]	protein binding [GO:0005515]; unfolded protein binding [GO:0051082]	lysosome [GO:0005764]; endosome [GO:0005768]; endoplasmic reticulum [GO:0005783]; endoplasmic reticulum-Golgi intermediate compartment [GO:0005793]; membrane [GO:0016020]; COPI-coated vesicle [GO:0030137]; vacuolar proton-transporting V-type ATPase complex [GO:0016471]; extrinsic component of endoplasmic reticulum membrane [GO:0042406]
Nafisa_PRO3	Coiled-coil domain-containing protein 115	CCDC115	B8ZZ99	Q96NT0	3.5311	-1.0394	XT NP A	2023ms1276	cellular iron ion homeostasis [GO:0006879]; lysosomal lumen acidification [GO:0007042]; cellular response to increased oxygen levels [GO:0036295]; vacuolar proton-transporting V-type ATPase complex assembly [GO:0070072]; lysosomal protein catabolic process [GO:1905146]	protein binding [GO:0005515]; unfolded protein binding [GO:0051082]	lysosome [GO:0005764]; endosome [GO:0005768]; endoplasmic reticulum [GO:0005783]; endoplasmic reticulum-Golgi intermediate compartment [GO:0005793]; membrane [GO:0016020]; COPI-coated vesicle [GO:0030137]; vacuolar proton-transporting V-type ATPase complex [GO:0016471]; extrinsic component of endoplasmic reticulum membrane [GO:0042406]
Nafisa_SEN7	NHL repeat-containing protein 2	NHLRC2	Q7Z658	A4IF69	4.734	0.1213	XT NP B	2023ms1276	NA	NA	NA
Nafisa_SEN6	NHL repeat-containing protein 2	NHLRC2	Q7Z658	A4IF69	4.6727	0.0456	XT NP B	2023ms1276	NA	NA	NA
Nafisa_SEN5	NHL repeat-containing protein 2	NHLRC2	Q7Z658	A4IF69	4.7225	0.0694	XT NP B	2023ms1276	NA	NA	NA
Nafisa_SEN4	NHL repeat-containing protein 2	NHLRC2	Q7Z658	A4IF69	4.7225	0.1021	XT NP B	2023ms1276	NA	NA	NA
Nafisa_SEN3	NHL repeat-containing protein 2	NHLRC2	Q7Z658	A4IF69	4.7206	0.1009	XT NP B	2023ms1276	NA	NA	NA
Nafisa_SEN2	NHL repeat-containing protein 2	NHLRC2	Q7Z658	A4IF69	4.7321	0.0992	XT NP B	2023ms1276	NA	NA	NA
Nafisa_SEN1	NHL repeat-containing protein 2	NHLRC2	Q7Z658	A4IF69	4.7176	0.0998	XT NP B	2023ms1276	NA	NA	NA
Nafisa_PRO7	NHL repeat-containing protein 2	NHLRC2	Q7Z658	A4IF69	4.6542	0.0993	XT NP B	2023ms1276	NA	NA	NA
Nafisa_PRO6	NHL repeat-containing protein 2	NHLRC2	Q7Z658	A4IF69	4.6678	0.1227	XT NP B	2023ms1276	NA	NA	NA
Nafisa_PRO5	NHL repeat-containing protein 2	NHLRC2	Q7Z658	A4IF69	4.6792	0.142	XT NP B	2023ms1276	NA	NA	NA
Nafisa_PRO4	NHL repeat-containing protein 2	NHLRC2	Q7Z658	A4IF69	4.679	0.1067	XT NP B	2023ms1276	NA	NA	NA
Nafisa_PRO3	NHL repeat-containing protein 2	NHLRC2	Q7Z658	A4IF69	4.7047	0.1342	XT NP B	2023ms1276	NA	NA	NA
Nafisa_PRO2	NHL repeat-containing protein 2	NHLRC2	Q7Z658	A4IF69	4.6747	0.1229	XT NP B	2023ms1276	NA	NA	NA
Nafisa_PRO1	NHL repeat-containing protein 2	NHLRC2	Q7Z658	A4IF69	4.6973	0.1501	XT NP B	2023ms1276	NA	NA	NA
Nafisa_SEN7	Matrix metalloproteinase-9	MMP9	P14780	P14780	4.5384	-0.0743	XT NP A	2023ms1276	skeletal system development [GO:0001501]; ossification [GO:0001503]; positive regulation of protein phosphorylation [GO:0001934]; proteolysis [GO:0006508]; embryo implantation [GO:0007566]; extracellular matrix disassembly [GO:0022617]; macrophage differentiation [GO:0030225]; positive regulation of cell migration [GO:0030335]; collagen catabolic process [GO:0030574]; cellular response to reactive oxygen species [GO:0034614]; endodermal cell differentiation [GO:0035987]; positive regulation of apoptotic process [GO:0043065]; negative regulation of apoptotic process [GO:0043066]; positive regulation of DNA binding [GO:0043388]; positive regulation of epidermal growth factor receptor signaling pathway [GO:0045742]; ephrin receptor signaling pathway [GO:0048013]; leukocyte migration [GO:0050900]; positive regulation of keratinocyte migration [GO:0051549]; cellular response to cadmium ion [GO:0071276]; cellular response to UV-A [GO:0071492]; positive regulation of release of cytochrome c from mitochondria [GO:0090200]; regulation of neuroinflammatory response [GO:0150077]; positive regulation of receptor binding [GO:1900122]; response to amyloid-beta [GO:1904645]; positive regulation of vascular associated smooth muscle cell proliferation [GO:1904707]; negative regulation of epithelial cell differentiation involved in kidney development [GO:2000697]; negative regulation of intrinsic apoptotic signaling pathway [GO:2001243]; negative regulation of cation channel activity [GO:2001258]; negative regulation of cysteine-type endopeptidase activity involved in apoptotic signaling pathway [GO:2001268]; extracellular matrix organization [GO:0030198]	endopeptidase activity [GO:0004175]; metalloendopeptidase activity [GO:0004222]; serine-type endopeptidase activity [GO:0004252]; protein binding [GO:0005515]; collagen binding [GO:0005518]; peptidase activity [GO:0008233]; metallopeptidase activity [GO:0008237]; zinc ion binding [GO:0008270]; identical protein binding [GO:0042802]	extracellular region [GO:0005576]; extracellular space [GO:0005615]; collagen-containing extracellular matrix [GO:0062023]; extracellular exosome [GO:0070062]; tertiary granule lumen [GO:1904724]; ficolin-1-rich granule lumen [GO:1904813]
Nafisa_SEN6	Matrix metalloproteinase-9	MMP9	P14780	P14780	4.4252	-0.2018	XT NP A	2023ms1276	skeletal system development [GO:0001501]; ossification [GO:0001503]; positive regulation of protein phosphorylation [GO:0001934]; proteolysis [GO:0006508]; embryo implantation [GO:0007566]; extracellular matrix disassembly [GO:0022617]; macrophage differentiation [GO:0030225]; positive regulation of cell migration [GO:0030335]; collagen catabolic process [GO:0030574]; cellular response to reactive oxygen species [GO:0034614]; endodermal cell differentiation [GO:0035987]; positive regulation of apoptotic process [GO:0043065]; negative regulation of apoptotic process [GO:0043066]; positive regulation of DNA binding [GO:0043388]; positive regulation of epidermal growth factor receptor signaling pathway [GO:0045742]; ephrin receptor signaling pathway [GO:0048013]; leukocyte migration [GO:0050900]; positive regulation of keratinocyte migration [GO:0051549]; cellular response to cadmium ion [GO:0071276]; cellular response to UV-A [GO:0071492]; positive regulation of release of cytochrome c from mitochondria [GO:0090200]; regulation of neuroinflammatory response [GO:0150077]; positive regulation of receptor binding [GO:1900122]; response to amyloid-beta [GO:1904645]; positive regulation of vascular associated smooth muscle cell proliferation [GO:1904707]; negative regulation of epithelial cell differentiation involved in kidney development [GO:2000697]; negative regulation of intrinsic apoptotic signaling pathway [GO:2001243]; negative regulation of cation channel activity [GO:2001258]; negative regulation of cysteine-type endopeptidase activity involved in apoptotic signaling pathway [GO:2001268]; extracellular matrix organization [GO:0030198]	endopeptidase activity [GO:0004175]; metalloendopeptidase activity [GO:0004222]; serine-type endopeptidase activity [GO:0004252]; protein binding [GO:0005515]; collagen binding [GO:0005518]; peptidase activity [GO:0008233]; metallopeptidase activity [GO:0008237]; zinc ion binding [GO:0008270]; identical protein binding [GO:0042802]	extracellular region [GO:0005576]; extracellular space [GO:0005615]; collagen-containing extracellular matrix [GO:0062023]; extracellular exosome [GO:0070062]; tertiary granule lumen [GO:1904724]; ficolin-1-rich granule lumen [GO:1904813]
Nafisa_SEN5	Matrix metalloproteinase-9	MMP9	P14780	P14780	4.482	-0.1711	XT NP A	2023ms1276	skeletal system development [GO:0001501]; ossification [GO:0001503]; positive regulation of protein phosphorylation [GO:0001934]; proteolysis [GO:0006508]; embryo implantation [GO:0007566]; extracellular matrix disassembly [GO:0022617]; macrophage differentiation [GO:0030225]; positive regulation of cell migration [GO:0030335]; collagen catabolic process [GO:0030574]; cellular response to reactive oxygen species [GO:0034614]; endodermal cell differentiation [GO:0035987]; positive regulation of apoptotic process [GO:0043065]; negative regulation of apoptotic process [GO:0043066]; positive regulation of DNA binding [GO:0043388]; positive regulation of epidermal growth factor receptor signaling pathway [GO:0045742]; ephrin receptor signaling pathway [GO:0048013]; leukocyte migration [GO:0050900]; positive regulation of keratinocyte migration [GO:0051549]; cellular response to cadmium ion [GO:0071276]; cellular response to UV-A [GO:0071492]; positive regulation of release of cytochrome c from mitochondria [GO:0090200]; regulation of neuroinflammatory response [GO:0150077]; positive regulation of receptor binding [GO:1900122]; response to amyloid-beta [GO:1904645]; positive regulation of vascular associated smooth muscle cell proliferation [GO:1904707]; negative regulation of epithelial cell differentiation involved in kidney development [GO:2000697]; negative regulation of intrinsic apoptotic signaling pathway [GO:2001243]; negative regulation of cation channel activity [GO:2001258]; negative regulation of cysteine-type endopeptidase activity involved in apoptotic signaling pathway [GO:2001268]; extracellular matrix organization [GO:0030198]	endopeptidase activity [GO:0004175]; metalloendopeptidase activity [GO:0004222]; serine-type endopeptidase activity [GO:0004252]; protein binding [GO:0005515]; collagen binding [GO:0005518]; peptidase activity [GO:0008233]; metallopeptidase activity [GO:0008237]; zinc ion binding [GO:0008270]; identical protein binding [GO:0042802]	extracellular region [GO:0005576]; extracellular space [GO:0005615]; collagen-containing extracellular matrix [GO:0062023]; extracellular exosome [GO:0070062]; tertiary granule lumen [GO:1904724]; ficolin-1-rich granule lumen [GO:1904813]
Nafisa_SEN4	Matrix metalloproteinase-9	MMP9	P14780	P14780	4.5316	-0.0887	XT NP A	2023ms1276	skeletal system development [GO:0001501]; ossification [GO:0001503]; positive regulation of protein phosphorylation [GO:0001934]; proteolysis [GO:0006508]; embryo implantation [GO:0007566]; extracellular matrix disassembly [GO:0022617]; macrophage differentiation [GO:0030225]; positive regulation of cell migration [GO:0030335]; collagen catabolic process [GO:0030574]; cellular response to reactive oxygen species [GO:0034614]; endodermal cell differentiation [GO:0035987]; positive regulation of apoptotic process [GO:0043065]; negative regulation of apoptotic process [GO:0043066]; positive regulation of DNA binding [GO:0043388]; positive regulation of epidermal growth factor receptor signaling pathway [GO:0045742]; ephrin receptor signaling pathway [GO:0048013]; leukocyte migration [GO:0050900]; positive regulation of keratinocyte migration [GO:0051549]; cellular response to cadmium ion [GO:0071276]; cellular response to UV-A [GO:0071492]; positive regulation of release of cytochrome c from mitochondria [GO:0090200]; regulation of neuroinflammatory response [GO:0150077]; positive regulation of receptor binding [GO:1900122]; response to amyloid-beta [GO:1904645]; positive regulation of vascular associated smooth muscle cell proliferation [GO:1904707]; negative regulation of epithelial cell differentiation involved in kidney development [GO:2000697]; negative regulation of intrinsic apoptotic signaling pathway [GO:2001243]; negative regulation of cation channel activity [GO:2001258]; negative regulation of cysteine-type endopeptidase activity involved in apoptotic signaling pathway [GO:2001268]; extracellular matrix organization [GO:0030198]	endopeptidase activity [GO:0004175]; metalloendopeptidase activity [GO:0004222]; serine-type endopeptidase activity [GO:0004252]; protein binding [GO:0005515]; collagen binding [GO:0005518]; peptidase activity [GO:0008233]; metallopeptidase activity [GO:0008237]; zinc ion binding [GO:0008270]; identical protein binding [GO:0042802]	extracellular region [GO:0005576]; extracellular space [GO:0005615]; collagen-containing extracellular matrix [GO:0062023]; extracellular exosome [GO:0070062]; tertiary granule lumen [GO:1904724]; ficolin-1-rich granule lumen [GO:1904813]
Nafisa_SEN3	Matrix metalloproteinase-9	MMP9	P14780	P14780	4.598	-0.0217	XT NP A	2023ms1276	skeletal system development [GO:0001501]; ossification [GO:0001503]; positive regulation of protein phosphorylation [GO:0001934]; proteolysis [GO:0006508]; embryo implantation [GO:0007566]; extracellular matrix disassembly [GO:0022617]; macrophage differentiation [GO:0030225]; positive regulation of cell migration [GO:0030335]; collagen catabolic process [GO:0030574]; cellular response to reactive oxygen species [GO:0034614]; endodermal cell differentiation [GO:0035987]; positive regulation of apoptotic process [GO:0043065]; negative regulation of apoptotic process [GO:0043066]; positive regulation of DNA binding [GO:0043388]; positive regulation of epidermal growth factor receptor signaling pathway [GO:0045742]; ephrin receptor signaling pathway [GO:0048013]; leukocyte migration [GO:0050900]; positive regulation of keratinocyte migration [GO:0051549]; cellular response to cadmium ion [GO:0071276]; cellular response to UV-A [GO:0071492]; positive regulation of release of cytochrome c from mitochondria [GO:0090200]; regulation of neuroinflammatory response [GO:0150077]; positive regulation of receptor binding [GO:1900122]; response to amyloid-beta [GO:1904645]; positive regulation of vascular associated smooth muscle cell proliferation [GO:1904707]; negative regulation of epithelial cell differentiation involved in kidney development [GO:2000697]; negative regulation of intrinsic apoptotic signaling pathway [GO:2001243]; negative regulation of cation channel activity [GO:2001258]; negative regulation of cysteine-type endopeptidase activity involved in apoptotic signaling pathway [GO:2001268]; extracellular matrix organization [GO:0030198]	endopeptidase activity [GO:0004175]; metalloendopeptidase activity [GO:0004222]; serine-type endopeptidase activity [GO:0004252]; protein binding [GO:0005515]; collagen binding [GO:0005518]; peptidase activity [GO:0008233]; metallopeptidase activity [GO:0008237]; zinc ion binding [GO:0008270]; identical protein binding [GO:0042802]	extracellular region [GO:0005576]; extracellular space [GO:0005615]; collagen-containing extracellular matrix [GO:0062023]; extracellular exosome [GO:0070062]; tertiary granule lumen [GO:1904724]; ficolin-1-rich granule lumen [GO:1904813]
Nafisa_SEN2	Matrix metalloproteinase-9	MMP9	P14780	P14780	4.4508	-0.1821	XT NP A	2023ms1276	skeletal system development [GO:0001501]; ossification [GO:0001503]; positive regulation of protein phosphorylation [GO:0001934]; proteolysis [GO:0006508]; embryo implantation [GO:0007566]; extracellular matrix disassembly [GO:0022617]; macrophage differentiation [GO:0030225]; positive regulation of cell migration [GO:0030335]; collagen catabolic process [GO:0030574]; cellular response to reactive oxygen species [GO:0034614]; endodermal cell differentiation [GO:0035987]; positive regulation of apoptotic process [GO:0043065]; negative regulation of apoptotic process [GO:0043066]; positive regulation of DNA binding [GO:0043388]; positive regulation of epidermal growth factor receptor signaling pathway [GO:0045742]; ephrin receptor signaling pathway [GO:0048013]; leukocyte migration [GO:0050900]; positive regulation of keratinocyte migration [GO:0051549]; cellular response to cadmium ion [GO:0071276]; cellular response to UV-A [GO:0071492]; positive regulation of release of cytochrome c from mitochondria [GO:0090200]; regulation of neuroinflammatory response [GO:0150077]; positive regulation of receptor binding [GO:1900122]; response to amyloid-beta [GO:1904645]; positive regulation of vascular associated smooth muscle cell proliferation [GO:1904707]; negative regulation of epithelial cell differentiation involved in kidney development [GO:2000697]; negative regulation of intrinsic apoptotic signaling pathway [GO:2001243]; negative regulation of cation channel activity [GO:2001258]; negative regulation of cysteine-type endopeptidase activity involved in apoptotic signaling pathway [GO:2001268]; extracellular matrix organization [GO:0030198]	endopeptidase activity [GO:0004175]; metalloendopeptidase activity [GO:0004222]; serine-type endopeptidase activity [GO:0004252]; protein binding [GO:0005515]; collagen binding [GO:0005518]; peptidase activity [GO:0008233]; metallopeptidase activity [GO:0008237]; zinc ion binding [GO:0008270]; identical protein binding [GO:0042802]	extracellular region [GO:0005576]; extracellular space [GO:0005615]; collagen-containing extracellular matrix [GO:0062023]; extracellular exosome [GO:0070062]; tertiary granule lumen [GO:1904724]; ficolin-1-rich granule lumen [GO:1904813]
Nafisa_SEN1	Matrix metalloproteinase-9	MMP9	P14780	P14780	4.5303	-0.0875	XT NP A	2023ms1276	skeletal system development [GO:0001501]; ossification [GO:0001503]; positive regulation of protein phosphorylation [GO:0001934]; proteolysis [GO:0006508]; embryo implantation [GO:0007566]; extracellular matrix disassembly [GO:0022617]; macrophage differentiation [GO:0030225]; positive regulation of cell migration [GO:0030335]; collagen catabolic process [GO:0030574]; cellular response to reactive oxygen species [GO:0034614]; endodermal cell differentiation [GO:0035987]; positive regulation of apoptotic process [GO:0043065]; negative regulation of apoptotic process [GO:0043066]; positive regulation of DNA binding [GO:0043388]; positive regulation of epidermal growth factor receptor signaling pathway [GO:0045742]; ephrin receptor signaling pathway [GO:0048013]; leukocyte migration [GO:0050900]; positive regulation of keratinocyte migration [GO:0051549]; cellular response to cadmium ion [GO:0071276]; cellular response to UV-A [GO:0071492]; positive regulation of release of cytochrome c from mitochondria [GO:0090200]; regulation of neuroinflammatory response [GO:0150077]; positive regulation of receptor binding [GO:1900122]; response to amyloid-beta [GO:1904645]; positive regulation of vascular associated smooth muscle cell proliferation [GO:1904707]; negative regulation of epithelial cell differentiation involved in kidney development [GO:2000697]; negative regulation of intrinsic apoptotic signaling pathway [GO:2001243]; negative regulation of cation channel activity [GO:2001258]; negative regulation of cysteine-type endopeptidase activity involved in apoptotic signaling pathway [GO:2001268]; extracellular matrix organization [GO:0030198]	endopeptidase activity [GO:0004175]; metalloendopeptidase activity [GO:0004222]; serine-type endopeptidase activity [GO:0004252]; protein binding [GO:0005515]; collagen binding [GO:0005518]; peptidase activity [GO:0008233]; metallopeptidase activity [GO:0008237]; zinc ion binding [GO:0008270]; identical protein binding [GO:0042802]	extracellular region [GO:0005576]; extracellular space [GO:0005615]; collagen-containing extracellular matrix [GO:0062023]; extracellular exosome [GO:0070062]; tertiary granule lumen [GO:1904724]; ficolin-1-rich granule lumen [GO:1904813]
Nafisa_PRO7	Matrix metalloproteinase-9	MMP9	P14780	P14780	4.3844	-0.1705	XT NP A	2023ms1276	skeletal system development [GO:0001501]; ossification [GO:0001503]; positive regulation of protein phosphorylation [GO:0001934]; proteolysis [GO:0006508]; embryo implantation [GO:0007566]; extracellular matrix disassembly [GO:0022617]; macrophage differentiation [GO:0030225]; positive regulation of cell migration [GO:0030335]; collagen catabolic process [GO:0030574]; cellular response to reactive oxygen species [GO:0034614]; endodermal cell differentiation [GO:0035987]; positive regulation of apoptotic process [GO:0043065]; negative regulation of apoptotic process [GO:0043066]; positive regulation of DNA binding [GO:0043388]; positive regulation of epidermal growth factor receptor signaling pathway [GO:0045742]; ephrin receptor signaling pathway [GO:0048013]; leukocyte migration [GO:0050900]; positive regulation of keratinocyte migration [GO:0051549]; cellular response to cadmium ion [GO:0071276]; cellular response to UV-A [GO:0071492]; positive regulation of release of cytochrome c from mitochondria [GO:0090200]; regulation of neuroinflammatory response [GO:0150077]; positive regulation of receptor binding [GO:1900122]; response to amyloid-beta [GO:1904645]; positive regulation of vascular associated smooth muscle cell proliferation [GO:1904707]; negative regulation of epithelial cell differentiation involved in kidney development [GO:2000697]; negative regulation of intrinsic apoptotic signaling pathway [GO:2001243]; negative regulation of cation channel activity [GO:2001258]; negative regulation of cysteine-type endopeptidase activity involved in apoptotic signaling pathway [GO:2001268]; extracellular matrix organization [GO:0030198]	endopeptidase activity [GO:0004175]; metalloendopeptidase activity [GO:0004222]; serine-type endopeptidase activity [GO:0004252]; protein binding [GO:0005515]; collagen binding [GO:0005518]; peptidase activity [GO:0008233]; metallopeptidase activity [GO:0008237]; zinc ion binding [GO:0008270]; identical protein binding [GO:0042802]	extracellular region [GO:0005576]; extracellular space [GO:0005615]; collagen-containing extracellular matrix [GO:0062023]; extracellular exosome [GO:0070062]; tertiary granule lumen [GO:1904724]; ficolin-1-rich granule lumen [GO:1904813]
Nafisa_PRO6	Matrix metalloproteinase-9	MMP9	P14780	P14780	4.1508	-0.3943	XT NP A	2023ms1276	skeletal system development [GO:0001501]; ossification [GO:0001503]; positive regulation of protein phosphorylation [GO:0001934]; proteolysis [GO:0006508]; embryo implantation [GO:0007566]; extracellular matrix disassembly [GO:0022617]; macrophage differentiation [GO:0030225]; positive regulation of cell migration [GO:0030335]; collagen catabolic process [GO:0030574]; cellular response to reactive oxygen species [GO:0034614]; endodermal cell differentiation [GO:0035987]; positive regulation of apoptotic process [GO:0043065]; negative regulation of apoptotic process [GO:0043066]; positive regulation of DNA binding [GO:0043388]; positive regulation of epidermal growth factor receptor signaling pathway [GO:0045742]; ephrin receptor signaling pathway [GO:0048013]; leukocyte migration [GO:0050900]; positive regulation of keratinocyte migration [GO:0051549]; cellular response to cadmium ion [GO:0071276]; cellular response to UV-A [GO:0071492]; positive regulation of release of cytochrome c from mitochondria [GO:0090200]; regulation of neuroinflammatory response [GO:0150077]; positive regulation of receptor binding [GO:1900122]; response to amyloid-beta [GO:1904645]; positive regulation of vascular associated smooth muscle cell proliferation [GO:1904707]; negative regulation of epithelial cell differentiation involved in kidney development [GO:2000697]; negative regulation of intrinsic apoptotic signaling pathway [GO:2001243]; negative regulation of cation channel activity [GO:2001258]; negative regulation of cysteine-type endopeptidase activity involved in apoptotic signaling pathway [GO:2001268]; extracellular matrix organization [GO:0030198]	endopeptidase activity [GO:0004175]; metalloendopeptidase activity [GO:0004222]; serine-type endopeptidase activity [GO:0004252]; protein binding [GO:0005515]; collagen binding [GO:0005518]; peptidase activity [GO:0008233]; metallopeptidase activity [GO:0008237]; zinc ion binding [GO:0008270]; identical protein binding [GO:0042802]	extracellular region [GO:0005576]; extracellular space [GO:0005615]; collagen-containing extracellular matrix [GO:0062023]; extracellular exosome [GO:0070062]; tertiary granule lumen [GO:1904724]; ficolin-1-rich granule lumen [GO:1904813]
Nafisa_PRO5	Matrix metalloproteinase-9	MMP9	P14780	P14780	4.2717	-0.2655	XT NP A	2023ms1276	skeletal system development [GO:0001501]; ossification [GO:0001503]; positive regulation of protein phosphorylation [GO:0001934]; proteolysis [GO:0006508]; embryo implantation [GO:0007566]; extracellular matrix disassembly [GO:0022617]; macrophage differentiation [GO:0030225]; positive regulation of cell migration [GO:0030335]; collagen catabolic process [GO:0030574]; cellular response to reactive oxygen species [GO:0034614]; endodermal cell differentiation [GO:0035987]; positive regulation of apoptotic process [GO:0043065]; negative regulation of apoptotic process [GO:0043066]; positive regulation of DNA binding [GO:0043388]; positive regulation of epidermal growth factor receptor signaling pathway [GO:0045742]; ephrin receptor signaling pathway [GO:0048013]; leukocyte migration [GO:0050900]; positive regulation of keratinocyte migration [GO:0051549]; cellular response to cadmium ion [GO:0071276]; cellular response to UV-A [GO:0071492]; positive regulation of release of cytochrome c from mitochondria [GO:0090200]; regulation of neuroinflammatory response [GO:0150077]; positive regulation of receptor binding [GO:1900122]; response to amyloid-beta [GO:1904645]; positive regulation of vascular associated smooth muscle cell proliferation [GO:1904707]; negative regulation of epithelial cell differentiation involved in kidney development [GO:2000697]; negative regulation of intrinsic apoptotic signaling pathway [GO:2001243]; negative regulation of cation channel activity [GO:2001258]; negative regulation of cysteine-type endopeptidase activity involved in apoptotic signaling pathway [GO:2001268]; extracellular matrix organization [GO:0030198]	endopeptidase activity [GO:0004175]; metalloendopeptidase activity [GO:0004222]; serine-type endopeptidase activity [GO:0004252]; protein binding [GO:0005515]; collagen binding [GO:0005518]; peptidase activity [GO:0008233]; metallopeptidase activity [GO:0008237]; zinc ion binding [GO:0008270]; identical protein binding [GO:0042802]	extracellular region [GO:0005576]; extracellular space [GO:0005615]; collagen-containing extracellular matrix [GO:0062023]; extracellular exosome [GO:0070062]; tertiary granule lumen [GO:1904724]; ficolin-1-rich granule lumen [GO:1904813]
Nafisa_PRO4	Matrix metalloproteinase-9	MMP9	P14780	P14780	4.3441	-0.2281	XT NP A	2023ms1276	skeletal system development [GO:0001501]; ossification [GO:0001503]; positive regulation of protein phosphorylation [GO:0001934]; proteolysis [GO:0006508]; embryo implantation [GO:0007566]; extracellular matrix disassembly [GO:0022617]; macrophage differentiation [GO:0030225]; positive regulation of cell migration [GO:0030335]; collagen catabolic process [GO:0030574]; cellular response to reactive oxygen species [GO:0034614]; endodermal cell differentiation [GO:0035987]; positive regulation of apoptotic process [GO:0043065]; negative regulation of apoptotic process [GO:0043066]; positive regulation of DNA binding [GO:0043388]; positive regulation of epidermal growth factor receptor signaling pathway [GO:0045742]; ephrin receptor signaling pathway [GO:0048013]; leukocyte migration [GO:0050900]; positive regulation of keratinocyte migration [GO:0051549]; cellular response to cadmium ion [GO:0071276]; cellular response to UV-A [GO:0071492]; positive regulation of release of cytochrome c from mitochondria [GO:0090200]; regulation of neuroinflammatory response [GO:0150077]; positive regulation of receptor binding [GO:1900122]; response to amyloid-beta [GO:1904645]; positive regulation of vascular associated smooth muscle cell proliferation [GO:1904707]; negative regulation of epithelial cell differentiation involved in kidney development [GO:2000697]; negative regulation of intrinsic apoptotic signaling pathway [GO:2001243]; negative regulation of cation channel activity [GO:2001258]; negative regulation of cysteine-type endopeptidase activity involved in apoptotic signaling pathway [GO:2001268]; extracellular matrix organization [GO:0030198]	endopeptidase activity [GO:0004175]; metalloendopeptidase activity [GO:0004222]; serine-type endopeptidase activity [GO:0004252]; protein binding [GO:0005515]; collagen binding [GO:0005518]; peptidase activity [GO:0008233]; metallopeptidase activity [GO:0008237]; zinc ion binding [GO:0008270]; identical protein binding [GO:0042802]	extracellular region [GO:0005576]; extracellular space [GO:0005615]; collagen-containing extracellular matrix [GO:0062023]; extracellular exosome [GO:0070062]; tertiary granule lumen [GO:1904724]; ficolin-1-rich granule lumen [GO:1904813]
Nafisa_PRO3	Matrix metalloproteinase-9	MMP9	P14780	P14780	4.3595	-0.2111	XT NP A	2023ms1276	skeletal system development [GO:0001501]; ossification [GO:0001503]; positive regulation of protein phosphorylation [GO:0001934]; proteolysis [GO:0006508]; embryo implantation [GO:0007566]; extracellular matrix disassembly [GO:0022617]; macrophage differentiation [GO:0030225]; positive regulation of cell migration [GO:0030335]; collagen catabolic process [GO:0030574]; cellular response to reactive oxygen species [GO:0034614]; endodermal cell differentiation [GO:0035987]; positive regulation of apoptotic process [GO:0043065]; negative regulation of apoptotic process [GO:0043066]; positive regulation of DNA binding [GO:0043388]; positive regulation of epidermal growth factor receptor signaling pathway [GO:0045742]; ephrin receptor signaling pathway [GO:0048013]; leukocyte migration [GO:0050900]; positive regulation of keratinocyte migration [GO:0051549]; cellular response to cadmium ion [GO:0071276]; cellular response to UV-A [GO:0071492]; positive regulation of release of cytochrome c from mitochondria [GO:0090200]; regulation of neuroinflammatory response [GO:0150077]; positive regulation of receptor binding [GO:1900122]; response to amyloid-beta [GO:1904645]; positive regulation of vascular associated smooth muscle cell proliferation [GO:1904707]; negative regulation of epithelial cell differentiation involved in kidney development [GO:2000697]; negative regulation of intrinsic apoptotic signaling pathway [GO:2001243]; negative regulation of cation channel activity [GO:2001258]; negative regulation of cysteine-type endopeptidase activity involved in apoptotic signaling pathway [GO:2001268]; extracellular matrix organization [GO:0030198]	endopeptidase activity [GO:0004175]; metalloendopeptidase activity [GO:0004222]; serine-type endopeptidase activity [GO:0004252]; protein binding [GO:0005515]; collagen binding [GO:0005518]; peptidase activity [GO:0008233]; metallopeptidase activity [GO:0008237]; zinc ion binding [GO:0008270]; identical protein binding [GO:0042802]	extracellular region [GO:0005576]; extracellular space [GO:0005615]; collagen-containing extracellular matrix [GO:0062023]; extracellular exosome [GO:0070062]; tertiary granule lumen [GO:1904724]; ficolin-1-rich granule lumen [GO:1904813]
Nafisa_PRO2	Matrix metalloproteinase-9	MMP9	P14780	P14780	4.3826	-0.1692	XT NP A	2023ms1276	skeletal system development [GO:0001501]; ossification [GO:0001503]; positive regulation of protein phosphorylation [GO:0001934]; proteolysis [GO:0006508]; embryo implantation [GO:0007566]; extracellular matrix disassembly [GO:0022617]; macrophage differentiation [GO:0030225]; positive regulation of cell migration [GO:0030335]; collagen catabolic process [GO:0030574]; cellular response to reactive oxygen species [GO:0034614]; endodermal cell differentiation [GO:0035987]; positive regulation of apoptotic process [GO:0043065]; negative regulation of apoptotic process [GO:0043066]; positive regulation of DNA binding [GO:0043388]; positive regulation of epidermal growth factor receptor signaling pathway [GO:0045742]; ephrin receptor signaling pathway [GO:0048013]; leukocyte migration [GO:0050900]; positive regulation of keratinocyte migration [GO:0051549]; cellular response to cadmium ion [GO:0071276]; cellular response to UV-A [GO:0071492]; positive regulation of release of cytochrome c from mitochondria [GO:0090200]; regulation of neuroinflammatory response [GO:0150077]; positive regulation of receptor binding [GO:1900122]; response to amyloid-beta [GO:1904645]; positive regulation of vascular associated smooth muscle cell proliferation [GO:1904707]; negative regulation of epithelial cell differentiation involved in kidney development [GO:2000697]; negative regulation of intrinsic apoptotic signaling pathway [GO:2001243]; negative regulation of cation channel activity [GO:2001258]; negative regulation of cysteine-type endopeptidase activity involved in apoptotic signaling pathway [GO:2001268]; extracellular matrix organization [GO:0030198]	endopeptidase activity [GO:0004175]; metalloendopeptidase activity [GO:0004222]; serine-type endopeptidase activity [GO:0004252]; protein binding [GO:0005515]; collagen binding [GO:0005518]; peptidase activity [GO:0008233]; metallopeptidase activity [GO:0008237]; zinc ion binding [GO:0008270]; identical protein binding [GO:0042802]	extracellular region [GO:0005576]; extracellular space [GO:0005615]; collagen-containing extracellular matrix [GO:0062023]; extracellular exosome [GO:0070062]; tertiary granule lumen [GO:1904724]; ficolin-1-rich granule lumen [GO:1904813]
Nafisa_PRO1	Matrix metalloproteinase-9	MMP9	P14780	P14780	4.2833	-0.264	XT NP A	2023ms1276	skeletal system development [GO:0001501]; ossification [GO:0001503]; positive regulation of protein phosphorylation [GO:0001934]; proteolysis [GO:0006508]; embryo implantation [GO:0007566]; extracellular matrix disassembly [GO:0022617]; macrophage differentiation [GO:0030225]; positive regulation of cell migration [GO:0030335]; collagen catabolic process [GO:0030574]; cellular response to reactive oxygen species [GO:0034614]; endodermal cell differentiation [GO:0035987]; positive regulation of apoptotic process [GO:0043065]; negative regulation of apoptotic process [GO:0043066]; positive regulation of DNA binding [GO:0043388]; positive regulation of epidermal growth factor receptor signaling pathway [GO:0045742]; ephrin receptor signaling pathway [GO:0048013]; leukocyte migration [GO:0050900]; positive regulation of keratinocyte migration [GO:0051549]; cellular response to cadmium ion [GO:0071276]; cellular response to UV-A [GO:0071492]; positive regulation of release of cytochrome c from mitochondria [GO:0090200]; regulation of neuroinflammatory response [GO:0150077]; positive regulation of receptor binding [GO:1900122]; response to amyloid-beta [GO:1904645]; positive regulation of vascular associated smooth muscle cell proliferation [GO:1904707]; negative regulation of epithelial cell differentiation involved in kidney development [GO:2000697]; negative regulation of intrinsic apoptotic signaling pathway [GO:2001243]; negative regulation of cation channel activity [GO:2001258]; negative regulation of cysteine-type endopeptidase activity involved in apoptotic signaling pathway [GO:2001268]; extracellular matrix organization [GO:0030198]	endopeptidase activity [GO:0004175]; metalloendopeptidase activity [GO:0004222]; serine-type endopeptidase activity [GO:0004252]; protein binding [GO:0005515]; collagen binding [GO:0005518]; peptidase activity [GO:0008233]; metallopeptidase activity [GO:0008237]; zinc ion binding [GO:0008270]; identical protein binding [GO:0042802]	extracellular region [GO:0005576]; extracellular space [GO:0005615]; collagen-containing extracellular matrix [GO:0062023]; extracellular exosome [GO:0070062]; tertiary granule lumen [GO:1904724]; ficolin-1-rich granule lumen [GO:1904813]
Nafisa_SEN7	Parkinson disease protein 7 homolog	PARK7	Q99497	Q5E946	5.5992	0.9864	XT NP A	2023ms1276	NA	NA	NA
Nafisa_SEN6	Parkinson disease protein 7 homolog	PARK7	Q99497	Q5E946	5.5756	0.9485	XT NP A	2023ms1276	NA	NA	NA
Nafisa_SEN5	Parkinson disease protein 7 homolog	PARK7	Q99497	Q5E946	5.5599	0.9068	XT NP A	2023ms1276	NA	NA	NA
Nafisa_SEN4	Parkinson disease protein 7 homolog	PARK7	Q99497	Q5E946	5.5603	0.9399	XT NP A	2023ms1276	NA	NA	NA
Nafisa_SEN3	Parkinson disease protein 7 homolog	PARK7	Q99497	Q5E946	5.5926	0.9729	XT NP A	2023ms1276	NA	NA	NA
Nafisa_SEN2	Parkinson disease protein 7 homolog	PARK7	Q99497	Q5E946	5.5086	0.8757	XT NP A	2023ms1276	NA	NA	NA
Nafisa_SEN1	Parkinson disease protein 7 homolog	PARK7	Q99497	Q5E946	5.5885	0.9708	XT NP A	2023ms1276	NA	NA	NA
Nafisa_PRO7	Parkinson disease protein 7 homolog	PARK7	Q99497	Q5E946	5.488	0.9331	XT NP A	2023ms1276	NA	NA	NA
Nafisa_PRO6	Parkinson disease protein 7 homolog	PARK7	Q99497	Q5E946	5.5117	0.9666	XT NP A	2023ms1276	NA	NA	NA
Nafisa_PRO5	Parkinson disease protein 7 homolog	PARK7	Q99497	Q5E946	5.5019	0.9647	XT NP A	2023ms1276	NA	NA	NA
Nafisa_PRO4	Parkinson disease protein 7 homolog	PARK7	Q99497	Q5E946	5.4847	0.9125	XT NP A	2023ms1276	NA	NA	NA
Nafisa_PRO3	Parkinson disease protein 7 homolog	PARK7	Q99497	Q5E946	5.5218	0.9513	XT NP A	2023ms1276	NA	NA	NA
Nafisa_PRO2	Parkinson disease protein 7 homolog	PARK7	Q99497	Q5E946	5.4983	0.9465	XT NP A	2023ms1276	NA	NA	NA
Nafisa_PRO1	Parkinson disease protein 7 homolog	PARK7	Q99497	Q5E946	5.4513	0.904	XT NP A	2023ms1276	NA	NA	NA
Nafisa_SEN7	Ubiquitin carboxyl-terminal hydrolase 5;Isoform of P45974, Isoform Short of Ubiquitin carboxyl-terminal hydrolase 5	USP5;USP5	NA	P45974;P45974-2	5.1599	0.5471	XT NP B	2023ms1276	ubiquitin-dependent protein catabolic process [GO:0006511]; protein ubiquitination [GO:0016567]; protein deubiquitination [GO:0016579]; positive regulation of proteasomal ubiquitin-dependent protein catabolic process [GO:0032436]; protein K48-linked deubiquitination [GO:0071108];	thiol-dependent deubiquitinase [GO:0004843]; protein binding [GO:0005515]; zinc ion binding [GO:0008270]; ubiquitin binding [GO:0043130]; cysteine-type endopeptidase activity [GO:0004197];	lysosome [GO:0005764]; cytosol [GO:0005829]; nucleus [GO:0005634];
Nafisa_SEN6	Ubiquitin carboxyl-terminal hydrolase 5;Isoform of P45974, Isoform Short of Ubiquitin carboxyl-terminal hydrolase 5	USP5;USP5	NA	P45974;P45974-2	5.2184	0.5913	XT NP B	2023ms1276	ubiquitin-dependent protein catabolic process [GO:0006511]; protein ubiquitination [GO:0016567]; protein deubiquitination [GO:0016579]; positive regulation of proteasomal ubiquitin-dependent protein catabolic process [GO:0032436]; protein K48-linked deubiquitination [GO:0071108];	thiol-dependent deubiquitinase [GO:0004843]; protein binding [GO:0005515]; zinc ion binding [GO:0008270]; ubiquitin binding [GO:0043130]; cysteine-type endopeptidase activity [GO:0004197];	lysosome [GO:0005764]; cytosol [GO:0005829]; nucleus [GO:0005634];
Nafisa_SEN5	Ubiquitin carboxyl-terminal hydrolase 5;Isoform of P45974, Isoform Short of Ubiquitin carboxyl-terminal hydrolase 5	USP5;USP5	NA	P45974;P45974-2	5.2431	0.59	XT NP B	2023ms1276	ubiquitin-dependent protein catabolic process [GO:0006511]; protein ubiquitination [GO:0016567]; protein deubiquitination [GO:0016579]; positive regulation of proteasomal ubiquitin-dependent protein catabolic process [GO:0032436]; protein K48-linked deubiquitination [GO:0071108];	thiol-dependent deubiquitinase [GO:0004843]; protein binding [GO:0005515]; zinc ion binding [GO:0008270]; ubiquitin binding [GO:0043130]; cysteine-type endopeptidase activity [GO:0004197];	lysosome [GO:0005764]; cytosol [GO:0005829]; nucleus [GO:0005634];
Nafisa_SEN4	Ubiquitin carboxyl-terminal hydrolase 5;Isoform of P45974, Isoform Short of Ubiquitin carboxyl-terminal hydrolase 5	USP5;USP5	NA	P45974;P45974-2	5.1543	0.534	XT NP B	2023ms1276	ubiquitin-dependent protein catabolic process [GO:0006511]; protein ubiquitination [GO:0016567]; protein deubiquitination [GO:0016579]; positive regulation of proteasomal ubiquitin-dependent protein catabolic process [GO:0032436]; protein K48-linked deubiquitination [GO:0071108];	thiol-dependent deubiquitinase [GO:0004843]; protein binding [GO:0005515]; zinc ion binding [GO:0008270]; ubiquitin binding [GO:0043130]; cysteine-type endopeptidase activity [GO:0004197];	lysosome [GO:0005764]; cytosol [GO:0005829]; nucleus [GO:0005634];
Nafisa_SEN3	Ubiquitin carboxyl-terminal hydrolase 5;Isoform of P45974, Isoform Short of Ubiquitin carboxyl-terminal hydrolase 5	USP5;USP5	NA	P45974;P45974-2	5.1774	0.5578	XT NP B	2023ms1276	ubiquitin-dependent protein catabolic process [GO:0006511]; protein ubiquitination [GO:0016567]; protein deubiquitination [GO:0016579]; positive regulation of proteasomal ubiquitin-dependent protein catabolic process [GO:0032436]; protein K48-linked deubiquitination [GO:0071108];	thiol-dependent deubiquitinase [GO:0004843]; protein binding [GO:0005515]; zinc ion binding [GO:0008270]; ubiquitin binding [GO:0043130]; cysteine-type endopeptidase activity [GO:0004197];	lysosome [GO:0005764]; cytosol [GO:0005829]; nucleus [GO:0005634];
Nafisa_SEN2	Ubiquitin carboxyl-terminal hydrolase 5;Isoform of P45974, Isoform Short of Ubiquitin carboxyl-terminal hydrolase 5	USP5;USP5	NA	P45974;P45974-2	5.2174	0.5845	XT NP B	2023ms1276	ubiquitin-dependent protein catabolic process [GO:0006511]; protein ubiquitination [GO:0016567]; protein deubiquitination [GO:0016579]; positive regulation of proteasomal ubiquitin-dependent protein catabolic process [GO:0032436]; protein K48-linked deubiquitination [GO:0071108];	thiol-dependent deubiquitinase [GO:0004843]; protein binding [GO:0005515]; zinc ion binding [GO:0008270]; ubiquitin binding [GO:0043130]; cysteine-type endopeptidase activity [GO:0004197];	lysosome [GO:0005764]; cytosol [GO:0005829]; nucleus [GO:0005634];
Nafisa_SEN1	Ubiquitin carboxyl-terminal hydrolase 5;Isoform of P45974, Isoform Short of Ubiquitin carboxyl-terminal hydrolase 5	USP5;USP5	NA	P45974;P45974-2	5.2076	0.5899	XT NP B	2023ms1276	ubiquitin-dependent protein catabolic process [GO:0006511]; protein ubiquitination [GO:0016567]; protein deubiquitination [GO:0016579]; positive regulation of proteasomal ubiquitin-dependent protein catabolic process [GO:0032436]; protein K48-linked deubiquitination [GO:0071108];	thiol-dependent deubiquitinase [GO:0004843]; protein binding [GO:0005515]; zinc ion binding [GO:0008270]; ubiquitin binding [GO:0043130]; cysteine-type endopeptidase activity [GO:0004197];	lysosome [GO:0005764]; cytosol [GO:0005829]; nucleus [GO:0005634];
Nafisa_PRO7	Ubiquitin carboxyl-terminal hydrolase 5;Isoform of P45974, Isoform Short of Ubiquitin carboxyl-terminal hydrolase 5	USP5;USP5	NA	P45974;P45974-2	4.885	0.3301	XT NP B	2023ms1276	ubiquitin-dependent protein catabolic process [GO:0006511]; protein ubiquitination [GO:0016567]; protein deubiquitination [GO:0016579]; positive regulation of proteasomal ubiquitin-dependent protein catabolic process [GO:0032436]; protein K48-linked deubiquitination [GO:0071108];	thiol-dependent deubiquitinase [GO:0004843]; protein binding [GO:0005515]; zinc ion binding [GO:0008270]; ubiquitin binding [GO:0043130]; cysteine-type endopeptidase activity [GO:0004197];	lysosome [GO:0005764]; cytosol [GO:0005829]; nucleus [GO:0005634];
Nafisa_PRO6	Ubiquitin carboxyl-terminal hydrolase 5;Isoform of P45974, Isoform Short of Ubiquitin carboxyl-terminal hydrolase 5	USP5;USP5	NA	P45974;P45974-2	4.8606	0.3156	XT NP B	2023ms1276	ubiquitin-dependent protein catabolic process [GO:0006511]; protein ubiquitination [GO:0016567]; protein deubiquitination [GO:0016579]; positive regulation of proteasomal ubiquitin-dependent protein catabolic process [GO:0032436]; protein K48-linked deubiquitination [GO:0071108];	thiol-dependent deubiquitinase [GO:0004843]; protein binding [GO:0005515]; zinc ion binding [GO:0008270]; ubiquitin binding [GO:0043130]; cysteine-type endopeptidase activity [GO:0004197];	lysosome [GO:0005764]; cytosol [GO:0005829]; nucleus [GO:0005634];
Nafisa_PRO5	Ubiquitin carboxyl-terminal hydrolase 5;Isoform of P45974, Isoform Short of Ubiquitin carboxyl-terminal hydrolase 5	USP5;USP5	NA	P45974;P45974-2	4.8609	0.3237	XT NP B	2023ms1276	ubiquitin-dependent protein catabolic process [GO:0006511]; protein ubiquitination [GO:0016567]; protein deubiquitination [GO:0016579]; positive regulation of proteasomal ubiquitin-dependent protein catabolic process [GO:0032436]; protein K48-linked deubiquitination [GO:0071108];	thiol-dependent deubiquitinase [GO:0004843]; protein binding [GO:0005515]; zinc ion binding [GO:0008270]; ubiquitin binding [GO:0043130]; cysteine-type endopeptidase activity [GO:0004197];	lysosome [GO:0005764]; cytosol [GO:0005829]; nucleus [GO:0005634];
Nafisa_PRO4	Ubiquitin carboxyl-terminal hydrolase 5;Isoform of P45974, Isoform Short of Ubiquitin carboxyl-terminal hydrolase 5	USP5;USP5	NA	P45974;P45974-2	4.8775	0.3053	XT NP B	2023ms1276	ubiquitin-dependent protein catabolic process [GO:0006511]; protein ubiquitination [GO:0016567]; protein deubiquitination [GO:0016579]; positive regulation of proteasomal ubiquitin-dependent protein catabolic process [GO:0032436]; protein K48-linked deubiquitination [GO:0071108];	thiol-dependent deubiquitinase [GO:0004843]; protein binding [GO:0005515]; zinc ion binding [GO:0008270]; ubiquitin binding [GO:0043130]; cysteine-type endopeptidase activity [GO:0004197];	lysosome [GO:0005764]; cytosol [GO:0005829]; nucleus [GO:0005634];
Nafisa_PRO3	Ubiquitin carboxyl-terminal hydrolase 5;Isoform of P45974, Isoform Short of Ubiquitin carboxyl-terminal hydrolase 5	USP5;USP5	NA	P45974;P45974-2	4.887	0.3164	XT NP B	2023ms1276	ubiquitin-dependent protein catabolic process [GO:0006511]; protein ubiquitination [GO:0016567]; protein deubiquitination [GO:0016579]; positive regulation of proteasomal ubiquitin-dependent protein catabolic process [GO:0032436]; protein K48-linked deubiquitination [GO:0071108];	thiol-dependent deubiquitinase [GO:0004843]; protein binding [GO:0005515]; zinc ion binding [GO:0008270]; ubiquitin binding [GO:0043130]; cysteine-type endopeptidase activity [GO:0004197];	lysosome [GO:0005764]; cytosol [GO:0005829]; nucleus [GO:0005634];
Nafisa_PRO2	Ubiquitin carboxyl-terminal hydrolase 5;Isoform of P45974, Isoform Short of Ubiquitin carboxyl-terminal hydrolase 5	USP5;USP5	NA	P45974;P45974-2	4.8827	0.3309	XT NP B	2023ms1276	ubiquitin-dependent protein catabolic process [GO:0006511]; protein ubiquitination [GO:0016567]; protein deubiquitination [GO:0016579]; positive regulation of proteasomal ubiquitin-dependent protein catabolic process [GO:0032436]; protein K48-linked deubiquitination [GO:0071108];	thiol-dependent deubiquitinase [GO:0004843]; protein binding [GO:0005515]; zinc ion binding [GO:0008270]; ubiquitin binding [GO:0043130]; cysteine-type endopeptidase activity [GO:0004197];	lysosome [GO:0005764]; cytosol [GO:0005829]; nucleus [GO:0005634];
Nafisa_PRO1	Ubiquitin carboxyl-terminal hydrolase 5;Isoform of P45974, Isoform Short of Ubiquitin carboxyl-terminal hydrolase 5	USP5;USP5	NA	P45974;P45974-2	4.8615	0.3142	XT NP B	2023ms1276	ubiquitin-dependent protein catabolic process [GO:0006511]; protein ubiquitination [GO:0016567]; protein deubiquitination [GO:0016579]; positive regulation of proteasomal ubiquitin-dependent protein catabolic process [GO:0032436]; protein K48-linked deubiquitination [GO:0071108];	thiol-dependent deubiquitinase [GO:0004843]; protein binding [GO:0005515]; zinc ion binding [GO:0008270]; ubiquitin binding [GO:0043130]; cysteine-type endopeptidase activity [GO:0004197];	lysosome [GO:0005764]; cytosol [GO:0005829]; nucleus [GO:0005634];
Nafisa_SEN7	Translationally-controlled tumor protein	TPT1	A0A0B4J2C3	Q5E984	6.1192	1.5064	XT NP B	2023ms1276	NA	NA	NA
Nafisa_SEN6	Translationally-controlled tumor protein	TPT1	A0A0B4J2C3	Q5E984	6.1573	1.5302	XT NP B	2023ms1276	NA	NA	NA
Nafisa_SEN5	Translationally-controlled tumor protein	TPT1	A0A0B4J2C3	Q5E984	6.1948	1.5417	XT NP B	2023ms1276	NA	NA	NA
Nafisa_SEN4	Translationally-controlled tumor protein	TPT1	A0A0B4J2C3	Q5E984	6.1168	1.4965	XT NP B	2023ms1276	NA	NA	NA
Nafisa_SEN3	Translationally-controlled tumor protein	TPT1	A0A0B4J2C3	Q5E984	6.0936	1.4739	XT NP B	2023ms1276	NA	NA	NA
Nafisa_SEN2	Translationally-controlled tumor protein	TPT1	A0A0B4J2C3	Q5E984	6.1382	1.5052	XT NP B	2023ms1276	NA	NA	NA
Nafisa_SEN1	Translationally-controlled tumor protein	TPT1	A0A0B4J2C3	Q5E984	6.1285	1.5108	XT NP B	2023ms1276	NA	NA	NA
Nafisa_PRO7	Translationally-controlled tumor protein	TPT1	A0A0B4J2C3	Q5E984	5.6806	1.1257	XT NP B	2023ms1276	NA	NA	NA
Nafisa_PRO6	Translationally-controlled tumor protein	TPT1	A0A0B4J2C3	Q5E984	5.6942	1.1491	XT NP B	2023ms1276	NA	NA	NA
Nafisa_PRO5	Translationally-controlled tumor protein	TPT1	A0A0B4J2C3	Q5E984	5.6858	1.1486	XT NP B	2023ms1276	NA	NA	NA
Nafisa_PRO4	Translationally-controlled tumor protein	TPT1	A0A0B4J2C3	Q5E984	5.7012	1.129	XT NP B	2023ms1276	NA	NA	NA
Nafisa_PRO3	Translationally-controlled tumor protein	TPT1	A0A0B4J2C3	Q5E984	5.7097	1.1392	XT NP B	2023ms1276	NA	NA	NA
Nafisa_PRO2	Translationally-controlled tumor protein	TPT1	A0A0B4J2C3	Q5E984	5.7019	1.1502	XT NP B	2023ms1276	NA	NA	NA
Nafisa_PRO1	Translationally-controlled tumor protein	TPT1	A0A0B4J2C3	Q5E984	5.6926	1.1454	XT NP B	2023ms1276	NA	NA	NA
Nafisa_SEN7	Nucleolar MIF4G domain-containing protein 1	NOM1	Q5C9Z4	Q5C9Z4	4.6171	0.0044	XT NP A	2023ms1276	biological_process [GO:0008150]; hair follicle maturation [GO:0048820]; ribosomal small subunit biogenesis [GO:0042274]	RNA binding [GO:0003723]; protein binding [GO:0005515]	nucleolus [GO:0005730]
Nafisa_SEN6	Nucleolar MIF4G domain-containing protein 1	NOM1	Q5C9Z4	Q5C9Z4	4.4784	-0.1487	XT NP A	2023ms1276	biological_process [GO:0008150]; hair follicle maturation [GO:0048820]; ribosomal small subunit biogenesis [GO:0042274]	RNA binding [GO:0003723]; protein binding [GO:0005515]	nucleolus [GO:0005730]
Nafisa_SEN5	Nucleolar MIF4G domain-containing protein 1	NOM1	Q5C9Z4	Q5C9Z4	4.4955	-0.1576	XT NP A	2023ms1276	biological_process [GO:0008150]; hair follicle maturation [GO:0048820]; ribosomal small subunit biogenesis [GO:0042274]	RNA binding [GO:0003723]; protein binding [GO:0005515]	nucleolus [GO:0005730]
Nafisa_SEN4	Nucleolar MIF4G domain-containing protein 1	NOM1	Q5C9Z4	Q5C9Z4	4.4936	-0.1267	XT NP A	2023ms1276	biological_process [GO:0008150]; hair follicle maturation [GO:0048820]; ribosomal small subunit biogenesis [GO:0042274]	RNA binding [GO:0003723]; protein binding [GO:0005515]	nucleolus [GO:0005730]
Nafisa_SEN3	Nucleolar MIF4G domain-containing protein 1	NOM1	Q5C9Z4	Q5C9Z4	4.5314	-0.0882	XT NP A	2023ms1276	biological_process [GO:0008150]; hair follicle maturation [GO:0048820]; ribosomal small subunit biogenesis [GO:0042274]	RNA binding [GO:0003723]; protein binding [GO:0005515]	nucleolus [GO:0005730]
Nafisa_SEN2	Nucleolar MIF4G domain-containing protein 1	NOM1	Q5C9Z4	Q5C9Z4	4.5003	-0.1326	XT NP A	2023ms1276	biological_process [GO:0008150]; hair follicle maturation [GO:0048820]; ribosomal small subunit biogenesis [GO:0042274]	RNA binding [GO:0003723]; protein binding [GO:0005515]	nucleolus [GO:0005730]
Nafisa_SEN1	Nucleolar MIF4G domain-containing protein 1	NOM1	Q5C9Z4	Q5C9Z4	4.5551	-0.0626	XT NP A	2023ms1276	biological_process [GO:0008150]; hair follicle maturation [GO:0048820]; ribosomal small subunit biogenesis [GO:0042274]	RNA binding [GO:0003723]; protein binding [GO:0005515]	nucleolus [GO:0005730]
Nafisa_PRO7	Nucleolar MIF4G domain-containing protein 1	NOM1	Q5C9Z4	Q5C9Z4	4.2599	-0.295	XT NP A	2023ms1276	biological_process [GO:0008150]; hair follicle maturation [GO:0048820]; ribosomal small subunit biogenesis [GO:0042274]	RNA binding [GO:0003723]; protein binding [GO:0005515]	nucleolus [GO:0005730]
Nafisa_PRO6	Nucleolar MIF4G domain-containing protein 1	NOM1	Q5C9Z4	Q5C9Z4	4.1174	-0.4277	XT NP A	2023ms1276	biological_process [GO:0008150]; hair follicle maturation [GO:0048820]; ribosomal small subunit biogenesis [GO:0042274]	RNA binding [GO:0003723]; protein binding [GO:0005515]	nucleolus [GO:0005730]
Nafisa_PRO5	Nucleolar MIF4G domain-containing protein 1	NOM1	Q5C9Z4	Q5C9Z4	4.244	-0.2932	XT NP A	2023ms1276	biological_process [GO:0008150]; hair follicle maturation [GO:0048820]; ribosomal small subunit biogenesis [GO:0042274]	RNA binding [GO:0003723]; protein binding [GO:0005515]	nucleolus [GO:0005730]
Nafisa_PRO4	Nucleolar MIF4G domain-containing protein 1	NOM1	Q5C9Z4	Q5C9Z4	4.3111	-0.2612	XT NP A	2023ms1276	biological_process [GO:0008150]; hair follicle maturation [GO:0048820]; ribosomal small subunit biogenesis [GO:0042274]	RNA binding [GO:0003723]; protein binding [GO:0005515]	nucleolus [GO:0005730]
Nafisa_PRO3	Nucleolar MIF4G domain-containing protein 1	NOM1	Q5C9Z4	Q5C9Z4	4.1956	-0.375	XT NP A	2023ms1276	biological_process [GO:0008150]; hair follicle maturation [GO:0048820]; ribosomal small subunit biogenesis [GO:0042274]	RNA binding [GO:0003723]; protein binding [GO:0005515]	nucleolus [GO:0005730]
Nafisa_PRO2	Nucleolar MIF4G domain-containing protein 1	NOM1	Q5C9Z4	Q5C9Z4	4.072	-0.4797	XT NP A	2023ms1276	biological_process [GO:0008150]; hair follicle maturation [GO:0048820]; ribosomal small subunit biogenesis [GO:0042274]	RNA binding [GO:0003723]; protein binding [GO:0005515]	nucleolus [GO:0005730]
Nafisa_PRO1	Nucleolar MIF4G domain-containing protein 1	NOM1	Q5C9Z4	Q5C9Z4	4.2297	-0.3175	XT NP A	2023ms1276	biological_process [GO:0008150]; hair follicle maturation [GO:0048820]; ribosomal small subunit biogenesis [GO:0042274]	RNA binding [GO:0003723]; protein binding [GO:0005515]	nucleolus [GO:0005730]
Nafisa_SEN7	Kazal-type serine protease inhibitor domain-containing protein 1	KAZALD1	Q96I82	Q96I82	5.0026	0.3898	XT NP B	2023ms1276	ossification [GO:0001503]; regulation of cell growth [GO:0001558]; cell differentiation [GO:0030154]; extracellular matrix organization [GO:0030198]; regulation of signal transduction [GO:0009966]	protein binding [GO:0005515]; insulin-like growth factor binding [GO:0005520]	extracellular region [GO:0005576]; interstitial matrix [GO:0005614]
Nafisa_SEN6	Kazal-type serine protease inhibitor domain-containing protein 1	KAZALD1	Q96I82	Q96I82	5.0053	0.3782	XT NP B	2023ms1276	ossification [GO:0001503]; regulation of cell growth [GO:0001558]; cell differentiation [GO:0030154]; extracellular matrix organization [GO:0030198]; regulation of signal transduction [GO:0009966]	protein binding [GO:0005515]; insulin-like growth factor binding [GO:0005520]	extracellular region [GO:0005576]; interstitial matrix [GO:0005614]
Nafisa_SEN5	Kazal-type serine protease inhibitor domain-containing protein 1	KAZALD1	Q96I82	Q96I82	4.9921	0.339	XT NP B	2023ms1276	ossification [GO:0001503]; regulation of cell growth [GO:0001558]; cell differentiation [GO:0030154]; extracellular matrix organization [GO:0030198]; regulation of signal transduction [GO:0009966]	protein binding [GO:0005515]; insulin-like growth factor binding [GO:0005520]	extracellular region [GO:0005576]; interstitial matrix [GO:0005614]
Nafisa_SEN4	Kazal-type serine protease inhibitor domain-containing protein 1	KAZALD1	Q96I82	Q96I82	5.0015	0.3812	XT NP B	2023ms1276	ossification [GO:0001503]; regulation of cell growth [GO:0001558]; cell differentiation [GO:0030154]; extracellular matrix organization [GO:0030198]; regulation of signal transduction [GO:0009966]	protein binding [GO:0005515]; insulin-like growth factor binding [GO:0005520]	extracellular region [GO:0005576]; interstitial matrix [GO:0005614]
Nafisa_SEN3	Kazal-type serine protease inhibitor domain-containing protein 1	KAZALD1	Q96I82	Q96I82	5.0518	0.4322	XT NP B	2023ms1276	ossification [GO:0001503]; regulation of cell growth [GO:0001558]; cell differentiation [GO:0030154]; extracellular matrix organization [GO:0030198]; regulation of signal transduction [GO:0009966]	protein binding [GO:0005515]; insulin-like growth factor binding [GO:0005520]	extracellular region [GO:0005576]; interstitial matrix [GO:0005614]
Nafisa_SEN2	Kazal-type serine protease inhibitor domain-containing protein 1	KAZALD1	Q96I82	Q96I82	4.9819	0.3489	XT NP B	2023ms1276	ossification [GO:0001503]; regulation of cell growth [GO:0001558]; cell differentiation [GO:0030154]; extracellular matrix organization [GO:0030198]; regulation of signal transduction [GO:0009966]	protein binding [GO:0005515]; insulin-like growth factor binding [GO:0005520]	extracellular region [GO:0005576]; interstitial matrix [GO:0005614]
Nafisa_SEN1	Kazal-type serine protease inhibitor domain-containing protein 1	KAZALD1	Q96I82	Q96I82	5.0355	0.4178	XT NP B	2023ms1276	ossification [GO:0001503]; regulation of cell growth [GO:0001558]; cell differentiation [GO:0030154]; extracellular matrix organization [GO:0030198]; regulation of signal transduction [GO:0009966]	protein binding [GO:0005515]; insulin-like growth factor binding [GO:0005520]	extracellular region [GO:0005576]; interstitial matrix [GO:0005614]
Nafisa_PRO7	Kazal-type serine protease inhibitor domain-containing protein 1	KAZALD1	Q96I82	Q96I82	5.0108	0.4559	XT NP B	2023ms1276	ossification [GO:0001503]; regulation of cell growth [GO:0001558]; cell differentiation [GO:0030154]; extracellular matrix organization [GO:0030198]; regulation of signal transduction [GO:0009966]	protein binding [GO:0005515]; insulin-like growth factor binding [GO:0005520]	extracellular region [GO:0005576]; interstitial matrix [GO:0005614]
Nafisa_PRO6	Kazal-type serine protease inhibitor domain-containing protein 1	KAZALD1	Q96I82	Q96I82	5.0602	0.5151	XT NP B	2023ms1276	ossification [GO:0001503]; regulation of cell growth [GO:0001558]; cell differentiation [GO:0030154]; extracellular matrix organization [GO:0030198]; regulation of signal transduction [GO:0009966]	protein binding [GO:0005515]; insulin-like growth factor binding [GO:0005520]	extracellular region [GO:0005576]; interstitial matrix [GO:0005614]
Nafisa_PRO5	Kazal-type serine protease inhibitor domain-containing protein 1	KAZALD1	Q96I82	Q96I82	5.0112	0.474	XT NP B	2023ms1276	ossification [GO:0001503]; regulation of cell growth [GO:0001558]; cell differentiation [GO:0030154]; extracellular matrix organization [GO:0030198]; regulation of signal transduction [GO:0009966]	protein binding [GO:0005515]; insulin-like growth factor binding [GO:0005520]	extracellular region [GO:0005576]; interstitial matrix [GO:0005614]
Nafisa_PRO4	Kazal-type serine protease inhibitor domain-containing protein 1	KAZALD1	Q96I82	Q96I82	5.0249	0.4527	XT NP B	2023ms1276	ossification [GO:0001503]; regulation of cell growth [GO:0001558]; cell differentiation [GO:0030154]; extracellular matrix organization [GO:0030198]; regulation of signal transduction [GO:0009966]	protein binding [GO:0005515]; insulin-like growth factor binding [GO:0005520]	extracellular region [GO:0005576]; interstitial matrix [GO:0005614]
Nafisa_PRO3	Kazal-type serine protease inhibitor domain-containing protein 1	KAZALD1	Q96I82	Q96I82	5.0425	0.4719	XT NP B	2023ms1276	ossification [GO:0001503]; regulation of cell growth [GO:0001558]; cell differentiation [GO:0030154]; extracellular matrix organization [GO:0030198]; regulation of signal transduction [GO:0009966]	protein binding [GO:0005515]; insulin-like growth factor binding [GO:0005520]	extracellular region [GO:0005576]; interstitial matrix [GO:0005614]
Nafisa_PRO2	Kazal-type serine protease inhibitor domain-containing protein 1	KAZALD1	Q96I82	Q96I82	5.0513	0.4995	XT NP B	2023ms1276	ossification [GO:0001503]; regulation of cell growth [GO:0001558]; cell differentiation [GO:0030154]; extracellular matrix organization [GO:0030198]; regulation of signal transduction [GO:0009966]	protein binding [GO:0005515]; insulin-like growth factor binding [GO:0005520]	extracellular region [GO:0005576]; interstitial matrix [GO:0005614]
Nafisa_PRO1	Kazal-type serine protease inhibitor domain-containing protein 1	KAZALD1	Q96I82	Q96I82	5.0533	0.5061	XT NP B	2023ms1276	ossification [GO:0001503]; regulation of cell growth [GO:0001558]; cell differentiation [GO:0030154]; extracellular matrix organization [GO:0030198]; regulation of signal transduction [GO:0009966]	protein binding [GO:0005515]; insulin-like growth factor binding [GO:0005520]	extracellular region [GO:0005576]; interstitial matrix [GO:0005614]
Nafisa_SEN7	Forkhead box protein J3;Isoform of Q9UPW0, Isoform 2 of Forkhead box protein J3	FOXJ3;FOXJ3	NA	Q9UPW0;Q9UPW0-2	4.8269	0.2142	XT NP A	2023ms1276	male meiosis I [GO:0007141]; spermatogenesis [GO:0007283]; cell differentiation [GO:0030154]; positive regulation of transcription by RNA polymerase II [GO:0045944]; regulation of transcription by RNA polymerase II [GO:0006357];	DNA-binding transcription factor activity, RNA polymerase II-specific [GO:0000981]; DNA-binding transcription activator activity, RNA polymerase II-specific [GO:0001228]; protein binding [GO:0005515]; sequence-specific DNA binding [GO:0043565]; sequence-specific double-stranded DNA binding [GO:1990837]; RNA polymerase II cis-regulatory region sequence-specific DNA binding [GO:0000978];	chromatin [GO:0000785]; nucleus [GO:0005634];
Nafisa_SEN6	Forkhead box protein J3;Isoform of Q9UPW0, Isoform 2 of Forkhead box protein J3	FOXJ3;FOXJ3	NA	Q9UPW0;Q9UPW0-2	4.9049	0.2778	XT NP A	2023ms1276	male meiosis I [GO:0007141]; spermatogenesis [GO:0007283]; cell differentiation [GO:0030154]; positive regulation of transcription by RNA polymerase II [GO:0045944]; regulation of transcription by RNA polymerase II [GO:0006357];	DNA-binding transcription factor activity, RNA polymerase II-specific [GO:0000981]; DNA-binding transcription activator activity, RNA polymerase II-specific [GO:0001228]; protein binding [GO:0005515]; sequence-specific DNA binding [GO:0043565]; sequence-specific double-stranded DNA binding [GO:1990837]; RNA polymerase II cis-regulatory region sequence-specific DNA binding [GO:0000978];	chromatin [GO:0000785]; nucleus [GO:0005634];
Nafisa_SEN5	Forkhead box protein J3;Isoform of Q9UPW0, Isoform 2 of Forkhead box protein J3	FOXJ3;FOXJ3	NA	Q9UPW0;Q9UPW0-2	4.9768	0.3236	XT NP A	2023ms1276	male meiosis I [GO:0007141]; spermatogenesis [GO:0007283]; cell differentiation [GO:0030154]; positive regulation of transcription by RNA polymerase II [GO:0045944]; regulation of transcription by RNA polymerase II [GO:0006357];	DNA-binding transcription factor activity, RNA polymerase II-specific [GO:0000981]; DNA-binding transcription activator activity, RNA polymerase II-specific [GO:0001228]; protein binding [GO:0005515]; sequence-specific DNA binding [GO:0043565]; sequence-specific double-stranded DNA binding [GO:1990837]; RNA polymerase II cis-regulatory region sequence-specific DNA binding [GO:0000978];	chromatin [GO:0000785]; nucleus [GO:0005634];
Nafisa_SEN4	Forkhead box protein J3;Isoform of Q9UPW0, Isoform 2 of Forkhead box protein J3	FOXJ3;FOXJ3	NA	Q9UPW0;Q9UPW0-2	4.8702	0.2499	XT NP A	2023ms1276	male meiosis I [GO:0007141]; spermatogenesis [GO:0007283]; cell differentiation [GO:0030154]; positive regulation of transcription by RNA polymerase II [GO:0045944]; regulation of transcription by RNA polymerase II [GO:0006357];	DNA-binding transcription factor activity, RNA polymerase II-specific [GO:0000981]; DNA-binding transcription activator activity, RNA polymerase II-specific [GO:0001228]; protein binding [GO:0005515]; sequence-specific DNA binding [GO:0043565]; sequence-specific double-stranded DNA binding [GO:1990837]; RNA polymerase II cis-regulatory region sequence-specific DNA binding [GO:0000978];	chromatin [GO:0000785]; nucleus [GO:0005634];
Nafisa_SEN3	Forkhead box protein J3;Isoform of Q9UPW0, Isoform 2 of Forkhead box protein J3	FOXJ3;FOXJ3	NA	Q9UPW0;Q9UPW0-2	4.8916	0.272	XT NP A	2023ms1276	male meiosis I [GO:0007141]; spermatogenesis [GO:0007283]; cell differentiation [GO:0030154]; positive regulation of transcription by RNA polymerase II [GO:0045944]; regulation of transcription by RNA polymerase II [GO:0006357];	DNA-binding transcription factor activity, RNA polymerase II-specific [GO:0000981]; DNA-binding transcription activator activity, RNA polymerase II-specific [GO:0001228]; protein binding [GO:0005515]; sequence-specific DNA binding [GO:0043565]; sequence-specific double-stranded DNA binding [GO:1990837]; RNA polymerase II cis-regulatory region sequence-specific DNA binding [GO:0000978];	chromatin [GO:0000785]; nucleus [GO:0005634];
Nafisa_SEN2	Forkhead box protein J3;Isoform of Q9UPW0, Isoform 2 of Forkhead box protein J3	FOXJ3;FOXJ3	NA	Q9UPW0;Q9UPW0-2	4.9583	0.3253	XT NP A	2023ms1276	male meiosis I [GO:0007141]; spermatogenesis [GO:0007283]; cell differentiation [GO:0030154]; positive regulation of transcription by RNA polymerase II [GO:0045944]; regulation of transcription by RNA polymerase II [GO:0006357];	DNA-binding transcription factor activity, RNA polymerase II-specific [GO:0000981]; DNA-binding transcription activator activity, RNA polymerase II-specific [GO:0001228]; protein binding [GO:0005515]; sequence-specific DNA binding [GO:0043565]; sequence-specific double-stranded DNA binding [GO:1990837]; RNA polymerase II cis-regulatory region sequence-specific DNA binding [GO:0000978];	chromatin [GO:0000785]; nucleus [GO:0005634];
Nafisa_SEN1	Forkhead box protein J3;Isoform of Q9UPW0, Isoform 2 of Forkhead box protein J3	FOXJ3;FOXJ3	NA	Q9UPW0;Q9UPW0-2	4.8979	0.2802	XT NP A	2023ms1276	male meiosis I [GO:0007141]; spermatogenesis [GO:0007283]; cell differentiation [GO:0030154]; positive regulation of transcription by RNA polymerase II [GO:0045944]; regulation of transcription by RNA polymerase II [GO:0006357];	DNA-binding transcription factor activity, RNA polymerase II-specific [GO:0000981]; DNA-binding transcription activator activity, RNA polymerase II-specific [GO:0001228]; protein binding [GO:0005515]; sequence-specific DNA binding [GO:0043565]; sequence-specific double-stranded DNA binding [GO:1990837]; RNA polymerase II cis-regulatory region sequence-specific DNA binding [GO:0000978];	chromatin [GO:0000785]; nucleus [GO:0005634];
Nafisa_PRO7	Forkhead box protein J3;Isoform of Q9UPW0, Isoform 2 of Forkhead box protein J3	FOXJ3;FOXJ3	NA	Q9UPW0;Q9UPW0-2	4.7824	0.2276	XT NP A	2023ms1276	male meiosis I [GO:0007141]; spermatogenesis [GO:0007283]; cell differentiation [GO:0030154]; positive regulation of transcription by RNA polymerase II [GO:0045944]; regulation of transcription by RNA polymerase II [GO:0006357];	DNA-binding transcription factor activity, RNA polymerase II-specific [GO:0000981]; DNA-binding transcription activator activity, RNA polymerase II-specific [GO:0001228]; protein binding [GO:0005515]; sequence-specific DNA binding [GO:0043565]; sequence-specific double-stranded DNA binding [GO:1990837]; RNA polymerase II cis-regulatory region sequence-specific DNA binding [GO:0000978];	chromatin [GO:0000785]; nucleus [GO:0005634];
Nafisa_PRO6	Forkhead box protein J3;Isoform of Q9UPW0, Isoform 2 of Forkhead box protein J3	FOXJ3;FOXJ3	NA	Q9UPW0;Q9UPW0-2	4.5661	0.0211	XT NP A	2023ms1276	male meiosis I [GO:0007141]; spermatogenesis [GO:0007283]; cell differentiation [GO:0030154]; positive regulation of transcription by RNA polymerase II [GO:0045944]; regulation of transcription by RNA polymerase II [GO:0006357];	DNA-binding transcription factor activity, RNA polymerase II-specific [GO:0000981]; DNA-binding transcription activator activity, RNA polymerase II-specific [GO:0001228]; protein binding [GO:0005515]; sequence-specific DNA binding [GO:0043565]; sequence-specific double-stranded DNA binding [GO:1990837]; RNA polymerase II cis-regulatory region sequence-specific DNA binding [GO:0000978];	chromatin [GO:0000785]; nucleus [GO:0005634];
Nafisa_PRO5	Forkhead box protein J3;Isoform of Q9UPW0, Isoform 2 of Forkhead box protein J3	FOXJ3;FOXJ3	NA	Q9UPW0;Q9UPW0-2	4.6035	0.0663	XT NP A	2023ms1276	male meiosis I [GO:0007141]; spermatogenesis [GO:0007283]; cell differentiation [GO:0030154]; positive regulation of transcription by RNA polymerase II [GO:0045944]; regulation of transcription by RNA polymerase II [GO:0006357];	DNA-binding transcription factor activity, RNA polymerase II-specific [GO:0000981]; DNA-binding transcription activator activity, RNA polymerase II-specific [GO:0001228]; protein binding [GO:0005515]; sequence-specific DNA binding [GO:0043565]; sequence-specific double-stranded DNA binding [GO:1990837]; RNA polymerase II cis-regulatory region sequence-specific DNA binding [GO:0000978];	chromatin [GO:0000785]; nucleus [GO:0005634];
Nafisa_PRO4	Forkhead box protein J3;Isoform of Q9UPW0, Isoform 2 of Forkhead box protein J3	FOXJ3;FOXJ3	NA	Q9UPW0;Q9UPW0-2	4.6119	0.0397	XT NP A	2023ms1276	male meiosis I [GO:0007141]; spermatogenesis [GO:0007283]; cell differentiation [GO:0030154]; positive regulation of transcription by RNA polymerase II [GO:0045944]; regulation of transcription by RNA polymerase II [GO:0006357];	DNA-binding transcription factor activity, RNA polymerase II-specific [GO:0000981]; DNA-binding transcription activator activity, RNA polymerase II-specific [GO:0001228]; protein binding [GO:0005515]; sequence-specific DNA binding [GO:0043565]; sequence-specific double-stranded DNA binding [GO:1990837]; RNA polymerase II cis-regulatory region sequence-specific DNA binding [GO:0000978];	chromatin [GO:0000785]; nucleus [GO:0005634];
Nafisa_PRO3	Forkhead box protein J3;Isoform of Q9UPW0, Isoform 2 of Forkhead box protein J3	FOXJ3;FOXJ3	NA	Q9UPW0;Q9UPW0-2	4.7029	0.1324	XT NP A	2023ms1276	male meiosis I [GO:0007141]; spermatogenesis [GO:0007283]; cell differentiation [GO:0030154]; positive regulation of transcription by RNA polymerase II [GO:0045944]; regulation of transcription by RNA polymerase II [GO:0006357];	DNA-binding transcription factor activity, RNA polymerase II-specific [GO:0000981]; DNA-binding transcription activator activity, RNA polymerase II-specific [GO:0001228]; protein binding [GO:0005515]; sequence-specific DNA binding [GO:0043565]; sequence-specific double-stranded DNA binding [GO:1990837]; RNA polymerase II cis-regulatory region sequence-specific DNA binding [GO:0000978];	chromatin [GO:0000785]; nucleus [GO:0005634];
Nafisa_PRO2	Forkhead box protein J3;Isoform of Q9UPW0, Isoform 2 of Forkhead box protein J3	FOXJ3;FOXJ3	NA	Q9UPW0;Q9UPW0-2	4.6188	0.0671	XT NP A	2023ms1276	male meiosis I [GO:0007141]; spermatogenesis [GO:0007283]; cell differentiation [GO:0030154]; positive regulation of transcription by RNA polymerase II [GO:0045944]; regulation of transcription by RNA polymerase II [GO:0006357];	DNA-binding transcription factor activity, RNA polymerase II-specific [GO:0000981]; DNA-binding transcription activator activity, RNA polymerase II-specific [GO:0001228]; protein binding [GO:0005515]; sequence-specific DNA binding [GO:0043565]; sequence-specific double-stranded DNA binding [GO:1990837]; RNA polymerase II cis-regulatory region sequence-specific DNA binding [GO:0000978];	chromatin [GO:0000785]; nucleus [GO:0005634];
Nafisa_PRO1	Forkhead box protein J3;Isoform of Q9UPW0, Isoform 2 of Forkhead box protein J3	FOXJ3;FOXJ3	NA	Q9UPW0;Q9UPW0-2	4.6164	0.0692	XT NP A	2023ms1276	male meiosis I [GO:0007141]; spermatogenesis [GO:0007283]; cell differentiation [GO:0030154]; positive regulation of transcription by RNA polymerase II [GO:0045944]; regulation of transcription by RNA polymerase II [GO:0006357];	DNA-binding transcription factor activity, RNA polymerase II-specific [GO:0000981]; DNA-binding transcription activator activity, RNA polymerase II-specific [GO:0001228]; protein binding [GO:0005515]; sequence-specific DNA binding [GO:0043565]; sequence-specific double-stranded DNA binding [GO:1990837]; RNA polymerase II cis-regulatory region sequence-specific DNA binding [GO:0000978];	chromatin [GO:0000785]; nucleus [GO:0005634];
Nafisa_SEN7	WD repeat-containing protein 37;Isoform of Q9Y2I8, Isoform 2 of WD repeat-containing protein 37	WDR37;WDR37	NA	Q9Y2I8;Q9Y2I8-2	4.7877	0.1749	XT NP A	2023ms1276	;	;	nucleus [GO:0005634]; cytoplasm [GO:0005737]; preribosome, large subunit precursor [GO:0030687];
Nafisa_SEN6	WD repeat-containing protein 37;Isoform of Q9Y2I8, Isoform 2 of WD repeat-containing protein 37	WDR37;WDR37	NA	Q9Y2I8;Q9Y2I8-2	4.7032	0.0761	XT NP A	2023ms1276	;	;	nucleus [GO:0005634]; cytoplasm [GO:0005737]; preribosome, large subunit precursor [GO:0030687];
Nafisa_SEN5	WD repeat-containing protein 37;Isoform of Q9Y2I8, Isoform 2 of WD repeat-containing protein 37	WDR37;WDR37	NA	Q9Y2I8;Q9Y2I8-2	4.8215	0.1684	XT NP A	2023ms1276	;	;	nucleus [GO:0005634]; cytoplasm [GO:0005737]; preribosome, large subunit precursor [GO:0030687];
Nafisa_SEN4	WD repeat-containing protein 37;Isoform of Q9Y2I8, Isoform 2 of WD repeat-containing protein 37	WDR37;WDR37	NA	Q9Y2I8;Q9Y2I8-2	4.8281	0.2077	XT NP A	2023ms1276	;	;	nucleus [GO:0005634]; cytoplasm [GO:0005737]; preribosome, large subunit precursor [GO:0030687];
Nafisa_SEN3	WD repeat-containing protein 37;Isoform of Q9Y2I8, Isoform 2 of WD repeat-containing protein 37	WDR37;WDR37	NA	Q9Y2I8;Q9Y2I8-2	4.7311	0.1115	XT NP A	2023ms1276	;	;	nucleus [GO:0005634]; cytoplasm [GO:0005737]; preribosome, large subunit precursor [GO:0030687];
Nafisa_SEN2	WD repeat-containing protein 37;Isoform of Q9Y2I8, Isoform 2 of WD repeat-containing protein 37	WDR37;WDR37	NA	Q9Y2I8;Q9Y2I8-2	4.7485	0.1156	XT NP A	2023ms1276	;	;	nucleus [GO:0005634]; cytoplasm [GO:0005737]; preribosome, large subunit precursor [GO:0030687];
Nafisa_SEN1	WD repeat-containing protein 37;Isoform of Q9Y2I8, Isoform 2 of WD repeat-containing protein 37	WDR37;WDR37	NA	Q9Y2I8;Q9Y2I8-2	4.7177	0.1	XT NP A	2023ms1276	;	;	nucleus [GO:0005634]; cytoplasm [GO:0005737]; preribosome, large subunit precursor [GO:0030687];
Nafisa_PRO7	WD repeat-containing protein 37;Isoform of Q9Y2I8, Isoform 2 of WD repeat-containing protein 37	WDR37;WDR37	NA	Q9Y2I8;Q9Y2I8-2	4.6375	0.0826	XT NP A	2023ms1276	;	;	nucleus [GO:0005634]; cytoplasm [GO:0005737]; preribosome, large subunit precursor [GO:0030687];
Nafisa_PRO6	WD repeat-containing protein 37;Isoform of Q9Y2I8, Isoform 2 of WD repeat-containing protein 37	WDR37;WDR37	NA	Q9Y2I8;Q9Y2I8-2	4.699	0.1539	XT NP A	2023ms1276	;	;	nucleus [GO:0005634]; cytoplasm [GO:0005737]; preribosome, large subunit precursor [GO:0030687];
Nafisa_PRO5	WD repeat-containing protein 37;Isoform of Q9Y2I8, Isoform 2 of WD repeat-containing protein 37	WDR37;WDR37	NA	Q9Y2I8;Q9Y2I8-2	4.5031	-0.0341	XT NP A	2023ms1276	;	;	nucleus [GO:0005634]; cytoplasm [GO:0005737]; preribosome, large subunit precursor [GO:0030687];
Nafisa_PRO4	WD repeat-containing protein 37;Isoform of Q9Y2I8, Isoform 2 of WD repeat-containing protein 37	WDR37;WDR37	NA	Q9Y2I8;Q9Y2I8-2	4.7435	0.1713	XT NP A	2023ms1276	;	;	nucleus [GO:0005634]; cytoplasm [GO:0005737]; preribosome, large subunit precursor [GO:0030687];
Nafisa_PRO3	WD repeat-containing protein 37;Isoform of Q9Y2I8, Isoform 2 of WD repeat-containing protein 37	WDR37;WDR37	NA	Q9Y2I8;Q9Y2I8-2	4.7211	0.1506	XT NP A	2023ms1276	;	;	nucleus [GO:0005634]; cytoplasm [GO:0005737]; preribosome, large subunit precursor [GO:0030687];
Nafisa_PRO2	WD repeat-containing protein 37;Isoform of Q9Y2I8, Isoform 2 of WD repeat-containing protein 37	WDR37;WDR37	NA	Q9Y2I8;Q9Y2I8-2	4.6086	0.0569	XT NP A	2023ms1276	;	;	nucleus [GO:0005634]; cytoplasm [GO:0005737]; preribosome, large subunit precursor [GO:0030687];
Nafisa_PRO1	WD repeat-containing protein 37;Isoform of Q9Y2I8, Isoform 2 of WD repeat-containing protein 37	WDR37;WDR37	NA	Q9Y2I8;Q9Y2I8-2	4.6404	0.0932	XT NP A	2023ms1276	;	;	nucleus [GO:0005634]; cytoplasm [GO:0005737]; preribosome, large subunit precursor [GO:0030687];
Nafisa_SEN7	Calponin-2	CNN2	B4DDF4	Q3SYU6	4.9418	0.329	XT NP B	2023ms1276	NA	NA	NA
Nafisa_SEN6	Calponin-2	CNN2	B4DDF4	Q3SYU6	4.8964	0.2693	XT NP B	2023ms1276	NA	NA	NA
Nafisa_SEN5	Calponin-2	CNN2	B4DDF4	Q3SYU6	4.8072	0.1541	XT NP B	2023ms1276	NA	NA	NA
Nafisa_SEN4	Calponin-2	CNN2	B4DDF4	Q3SYU6	4.9522	0.3318	XT NP B	2023ms1276	NA	NA	NA
Nafisa_SEN3	Calponin-2	CNN2	B4DDF4	Q3SYU6	4.8338	0.2142	XT NP B	2023ms1276	NA	NA	NA
Nafisa_SEN2	Calponin-2	CNN2	B4DDF4	Q3SYU6	4.8221	0.1891	XT NP B	2023ms1276	NA	NA	NA
Nafisa_SEN1	Calponin-2	CNN2	B4DDF4	Q3SYU6	4.8572	0.2395	XT NP B	2023ms1276	NA	NA	NA
Nafisa_PRO7	Calponin-2	CNN2	B4DDF4	Q3SYU6	4.8764	0.3215	XT NP B	2023ms1276	NA	NA	NA
Nafisa_PRO6	Calponin-2	CNN2	B4DDF4	Q3SYU6	4.8993	0.3542	XT NP B	2023ms1276	NA	NA	NA
Nafisa_PRO5	Calponin-2	CNN2	B4DDF4	Q3SYU6	4.9401	0.4029	XT NP B	2023ms1276	NA	NA	NA
Nafisa_PRO4	Calponin-2	CNN2	B4DDF4	Q3SYU6	4.9341	0.3618	XT NP B	2023ms1276	NA	NA	NA
Nafisa_PRO3	Calponin-2	CNN2	B4DDF4	Q3SYU6	4.8974	0.3269	XT NP B	2023ms1276	NA	NA	NA
Nafisa_PRO2	Calponin-2	CNN2	B4DDF4	Q3SYU6	4.9058	0.3541	XT NP B	2023ms1276	NA	NA	NA
Nafisa_PRO1	Calponin-2	CNN2	B4DDF4	Q3SYU6	5.0102	0.4629	XT NP B	2023ms1276	NA	NA	NA
Nafisa_SEN7	Eukaryotic translation initiation factor 4E;Isoform of P06730, Isoform 2 of Eukaryotic translation initiation factor 4E;Isoform of P06730, Isoform 3 of Eukaryotic translation initiation factor 4E;Eukaryotic translation initiation factor 4E	EIF4E;EIF4E;EIF4E;EIF4E	NA	P06730;P06730-2;P06730-3;Q9N0T5	5.5645	0.9517	XT NP A	2023ms1276	negative regulation of autophagy [GO:0010507]; G1/S transition of mitotic cell cycle [GO:0000082]; behavioral fear response [GO:0001662]; translational initiation [GO:0006413]; regulation of translation [GO:0006417]; negative regulation of translation [GO:0017148]; stem cell population maintenance [GO:0019827]; lung development [GO:0030324]; negative regulation of neuron differentiation [GO:0045665]; positive regulation of mitotic cell cycle [GO:0045931]; cellular response to dexamethasone stimulus [GO:0071549]; regulation of translation at postsynapse, modulating synaptic transmission [GO:0099578]; ; ;	RNA cap binding [GO:0000339]; RNA 7-methylguanosine cap binding [GO:0000340]; RNA binding [GO:0003723]; translation initiation factor activity [GO:0003743]; protein binding [GO:0005515]; enzyme binding [GO:0019899]; eukaryotic initiation factor 4G binding [GO:0031370]; DNA-binding transcription factor binding [GO:0140297]; ; ;	P-body [GO:0000932]; nucleus [GO:0005634]; cytoplasm [GO:0005737]; cytosol [GO:0005829]; cytoplasmic stress granule [GO:0010494]; chromatoid body [GO:0033391]; cytoplasmic ribonucleoprotein granule [GO:0036464]; perinuclear region of cytoplasm [GO:0048471]; extracellular exosome [GO:0070062]; glutamatergic synapse [GO:0098978]; postsynaptic cytosol [GO:0099524]; mRNA cap binding complex [GO:0005845]; eukaryotic translation initiation factor 4F complex [GO:0016281]; RISC complex [GO:0016442]; ; ;
Nafisa_SEN6	Eukaryotic translation initiation factor 4E;Isoform of P06730, Isoform 2 of Eukaryotic translation initiation factor 4E;Isoform of P06730, Isoform 3 of Eukaryotic translation initiation factor 4E;Eukaryotic translation initiation factor 4E	EIF4E;EIF4E;EIF4E;EIF4E	NA	P06730;P06730-2;P06730-3;Q9N0T5	5.5594	0.9323	XT NP A	2023ms1276	negative regulation of autophagy [GO:0010507]; G1/S transition of mitotic cell cycle [GO:0000082]; behavioral fear response [GO:0001662]; translational initiation [GO:0006413]; regulation of translation [GO:0006417]; negative regulation of translation [GO:0017148]; stem cell population maintenance [GO:0019827]; lung development [GO:0030324]; negative regulation of neuron differentiation [GO:0045665]; positive regulation of mitotic cell cycle [GO:0045931]; cellular response to dexamethasone stimulus [GO:0071549]; regulation of translation at postsynapse, modulating synaptic transmission [GO:0099578]; ; ;	RNA cap binding [GO:0000339]; RNA 7-methylguanosine cap binding [GO:0000340]; RNA binding [GO:0003723]; translation initiation factor activity [GO:0003743]; protein binding [GO:0005515]; enzyme binding [GO:0019899]; eukaryotic initiation factor 4G binding [GO:0031370]; DNA-binding transcription factor binding [GO:0140297]; ; ;	P-body [GO:0000932]; nucleus [GO:0005634]; cytoplasm [GO:0005737]; cytosol [GO:0005829]; cytoplasmic stress granule [GO:0010494]; chromatoid body [GO:0033391]; cytoplasmic ribonucleoprotein granule [GO:0036464]; perinuclear region of cytoplasm [GO:0048471]; extracellular exosome [GO:0070062]; glutamatergic synapse [GO:0098978]; postsynaptic cytosol [GO:0099524]; mRNA cap binding complex [GO:0005845]; eukaryotic translation initiation factor 4F complex [GO:0016281]; RISC complex [GO:0016442]; ; ;
Nafisa_SEN5	Eukaryotic translation initiation factor 4E;Isoform of P06730, Isoform 2 of Eukaryotic translation initiation factor 4E;Isoform of P06730, Isoform 3 of Eukaryotic translation initiation factor 4E;Eukaryotic translation initiation factor 4E	EIF4E;EIF4E;EIF4E;EIF4E	NA	P06730;P06730-2;P06730-3;Q9N0T5	5.6499	0.9968	XT NP A	2023ms1276	negative regulation of autophagy [GO:0010507]; G1/S transition of mitotic cell cycle [GO:0000082]; behavioral fear response [GO:0001662]; translational initiation [GO:0006413]; regulation of translation [GO:0006417]; negative regulation of translation [GO:0017148]; stem cell population maintenance [GO:0019827]; lung development [GO:0030324]; negative regulation of neuron differentiation [GO:0045665]; positive regulation of mitotic cell cycle [GO:0045931]; cellular response to dexamethasone stimulus [GO:0071549]; regulation of translation at postsynapse, modulating synaptic transmission [GO:0099578]; ; ;	RNA cap binding [GO:0000339]; RNA 7-methylguanosine cap binding [GO:0000340]; RNA binding [GO:0003723]; translation initiation factor activity [GO:0003743]; protein binding [GO:0005515]; enzyme binding [GO:0019899]; eukaryotic initiation factor 4G binding [GO:0031370]; DNA-binding transcription factor binding [GO:0140297]; ; ;	P-body [GO:0000932]; nucleus [GO:0005634]; cytoplasm [GO:0005737]; cytosol [GO:0005829]; cytoplasmic stress granule [GO:0010494]; chromatoid body [GO:0033391]; cytoplasmic ribonucleoprotein granule [GO:0036464]; perinuclear region of cytoplasm [GO:0048471]; extracellular exosome [GO:0070062]; glutamatergic synapse [GO:0098978]; postsynaptic cytosol [GO:0099524]; mRNA cap binding complex [GO:0005845]; eukaryotic translation initiation factor 4F complex [GO:0016281]; RISC complex [GO:0016442]; ; ;
Nafisa_SEN4	Eukaryotic translation initiation factor 4E;Isoform of P06730, Isoform 2 of Eukaryotic translation initiation factor 4E;Isoform of P06730, Isoform 3 of Eukaryotic translation initiation factor 4E;Eukaryotic translation initiation factor 4E	EIF4E;EIF4E;EIF4E;EIF4E	NA	P06730;P06730-2;P06730-3;Q9N0T5	5.546	0.9256	XT NP A	2023ms1276	negative regulation of autophagy [GO:0010507]; G1/S transition of mitotic cell cycle [GO:0000082]; behavioral fear response [GO:0001662]; translational initiation [GO:0006413]; regulation of translation [GO:0006417]; negative regulation of translation [GO:0017148]; stem cell population maintenance [GO:0019827]; lung development [GO:0030324]; negative regulation of neuron differentiation [GO:0045665]; positive regulation of mitotic cell cycle [GO:0045931]; cellular response to dexamethasone stimulus [GO:0071549]; regulation of translation at postsynapse, modulating synaptic transmission [GO:0099578]; ; ;	RNA cap binding [GO:0000339]; RNA 7-methylguanosine cap binding [GO:0000340]; RNA binding [GO:0003723]; translation initiation factor activity [GO:0003743]; protein binding [GO:0005515]; enzyme binding [GO:0019899]; eukaryotic initiation factor 4G binding [GO:0031370]; DNA-binding transcription factor binding [GO:0140297]; ; ;	P-body [GO:0000932]; nucleus [GO:0005634]; cytoplasm [GO:0005737]; cytosol [GO:0005829]; cytoplasmic stress granule [GO:0010494]; chromatoid body [GO:0033391]; cytoplasmic ribonucleoprotein granule [GO:0036464]; perinuclear region of cytoplasm [GO:0048471]; extracellular exosome [GO:0070062]; glutamatergic synapse [GO:0098978]; postsynaptic cytosol [GO:0099524]; mRNA cap binding complex [GO:0005845]; eukaryotic translation initiation factor 4F complex [GO:0016281]; RISC complex [GO:0016442]; ; ;
Nafisa_SEN3	Eukaryotic translation initiation factor 4E;Isoform of P06730, Isoform 2 of Eukaryotic translation initiation factor 4E;Isoform of P06730, Isoform 3 of Eukaryotic translation initiation factor 4E;Eukaryotic translation initiation factor 4E	EIF4E;EIF4E;EIF4E;EIF4E	NA	P06730;P06730-2;P06730-3;Q9N0T5	5.5485	0.9288	XT NP A	2023ms1276	negative regulation of autophagy [GO:0010507]; G1/S transition of mitotic cell cycle [GO:0000082]; behavioral fear response [GO:0001662]; translational initiation [GO:0006413]; regulation of translation [GO:0006417]; negative regulation of translation [GO:0017148]; stem cell population maintenance [GO:0019827]; lung development [GO:0030324]; negative regulation of neuron differentiation [GO:0045665]; positive regulation of mitotic cell cycle [GO:0045931]; cellular response to dexamethasone stimulus [GO:0071549]; regulation of translation at postsynapse, modulating synaptic transmission [GO:0099578]; ; ;	RNA cap binding [GO:0000339]; RNA 7-methylguanosine cap binding [GO:0000340]; RNA binding [GO:0003723]; translation initiation factor activity [GO:0003743]; protein binding [GO:0005515]; enzyme binding [GO:0019899]; eukaryotic initiation factor 4G binding [GO:0031370]; DNA-binding transcription factor binding [GO:0140297]; ; ;	P-body [GO:0000932]; nucleus [GO:0005634]; cytoplasm [GO:0005737]; cytosol [GO:0005829]; cytoplasmic stress granule [GO:0010494]; chromatoid body [GO:0033391]; cytoplasmic ribonucleoprotein granule [GO:0036464]; perinuclear region of cytoplasm [GO:0048471]; extracellular exosome [GO:0070062]; glutamatergic synapse [GO:0098978]; postsynaptic cytosol [GO:0099524]; mRNA cap binding complex [GO:0005845]; eukaryotic translation initiation factor 4F complex [GO:0016281]; RISC complex [GO:0016442]; ; ;
Nafisa_SEN2	Eukaryotic translation initiation factor 4E;Isoform of P06730, Isoform 2 of Eukaryotic translation initiation factor 4E;Isoform of P06730, Isoform 3 of Eukaryotic translation initiation factor 4E;Eukaryotic translation initiation factor 4E	EIF4E;EIF4E;EIF4E;EIF4E	NA	P06730;P06730-2;P06730-3;Q9N0T5	5.5496	0.9167	XT NP A	2023ms1276	negative regulation of autophagy [GO:0010507]; G1/S transition of mitotic cell cycle [GO:0000082]; behavioral fear response [GO:0001662]; translational initiation [GO:0006413]; regulation of translation [GO:0006417]; negative regulation of translation [GO:0017148]; stem cell population maintenance [GO:0019827]; lung development [GO:0030324]; negative regulation of neuron differentiation [GO:0045665]; positive regulation of mitotic cell cycle [GO:0045931]; cellular response to dexamethasone stimulus [GO:0071549]; regulation of translation at postsynapse, modulating synaptic transmission [GO:0099578]; ; ;	RNA cap binding [GO:0000339]; RNA 7-methylguanosine cap binding [GO:0000340]; RNA binding [GO:0003723]; translation initiation factor activity [GO:0003743]; protein binding [GO:0005515]; enzyme binding [GO:0019899]; eukaryotic initiation factor 4G binding [GO:0031370]; DNA-binding transcription factor binding [GO:0140297]; ; ;	P-body [GO:0000932]; nucleus [GO:0005634]; cytoplasm [GO:0005737]; cytosol [GO:0005829]; cytoplasmic stress granule [GO:0010494]; chromatoid body [GO:0033391]; cytoplasmic ribonucleoprotein granule [GO:0036464]; perinuclear region of cytoplasm [GO:0048471]; extracellular exosome [GO:0070062]; glutamatergic synapse [GO:0098978]; postsynaptic cytosol [GO:0099524]; mRNA cap binding complex [GO:0005845]; eukaryotic translation initiation factor 4F complex [GO:0016281]; RISC complex [GO:0016442]; ; ;
Nafisa_SEN1	Eukaryotic translation initiation factor 4E;Isoform of P06730, Isoform 2 of Eukaryotic translation initiation factor 4E;Isoform of P06730, Isoform 3 of Eukaryotic translation initiation factor 4E;Eukaryotic translation initiation factor 4E	EIF4E;EIF4E;EIF4E;EIF4E	NA	P06730;P06730-2;P06730-3;Q9N0T5	5.5274	0.9097	XT NP A	2023ms1276	negative regulation of autophagy [GO:0010507]; G1/S transition of mitotic cell cycle [GO:0000082]; behavioral fear response [GO:0001662]; translational initiation [GO:0006413]; regulation of translation [GO:0006417]; negative regulation of translation [GO:0017148]; stem cell population maintenance [GO:0019827]; lung development [GO:0030324]; negative regulation of neuron differentiation [GO:0045665]; positive regulation of mitotic cell cycle [GO:0045931]; cellular response to dexamethasone stimulus [GO:0071549]; regulation of translation at postsynapse, modulating synaptic transmission [GO:0099578]; ; ;	RNA cap binding [GO:0000339]; RNA 7-methylguanosine cap binding [GO:0000340]; RNA binding [GO:0003723]; translation initiation factor activity [GO:0003743]; protein binding [GO:0005515]; enzyme binding [GO:0019899]; eukaryotic initiation factor 4G binding [GO:0031370]; DNA-binding transcription factor binding [GO:0140297]; ; ;	P-body [GO:0000932]; nucleus [GO:0005634]; cytoplasm [GO:0005737]; cytosol [GO:0005829]; cytoplasmic stress granule [GO:0010494]; chromatoid body [GO:0033391]; cytoplasmic ribonucleoprotein granule [GO:0036464]; perinuclear region of cytoplasm [GO:0048471]; extracellular exosome [GO:0070062]; glutamatergic synapse [GO:0098978]; postsynaptic cytosol [GO:0099524]; mRNA cap binding complex [GO:0005845]; eukaryotic translation initiation factor 4F complex [GO:0016281]; RISC complex [GO:0016442]; ; ;
Nafisa_PRO7	Eukaryotic translation initiation factor 4E;Isoform of P06730, Isoform 2 of Eukaryotic translation initiation factor 4E;Isoform of P06730, Isoform 3 of Eukaryotic translation initiation factor 4E;Eukaryotic translation initiation factor 4E	EIF4E;EIF4E;EIF4E;EIF4E	NA	P06730;P06730-2;P06730-3;Q9N0T5	5.2741	0.7193	XT NP A	2023ms1276	negative regulation of autophagy [GO:0010507]; G1/S transition of mitotic cell cycle [GO:0000082]; behavioral fear response [GO:0001662]; translational initiation [GO:0006413]; regulation of translation [GO:0006417]; negative regulation of translation [GO:0017148]; stem cell population maintenance [GO:0019827]; lung development [GO:0030324]; negative regulation of neuron differentiation [GO:0045665]; positive regulation of mitotic cell cycle [GO:0045931]; cellular response to dexamethasone stimulus [GO:0071549]; regulation of translation at postsynapse, modulating synaptic transmission [GO:0099578]; ; ;	RNA cap binding [GO:0000339]; RNA 7-methylguanosine cap binding [GO:0000340]; RNA binding [GO:0003723]; translation initiation factor activity [GO:0003743]; protein binding [GO:0005515]; enzyme binding [GO:0019899]; eukaryotic initiation factor 4G binding [GO:0031370]; DNA-binding transcription factor binding [GO:0140297]; ; ;	P-body [GO:0000932]; nucleus [GO:0005634]; cytoplasm [GO:0005737]; cytosol [GO:0005829]; cytoplasmic stress granule [GO:0010494]; chromatoid body [GO:0033391]; cytoplasmic ribonucleoprotein granule [GO:0036464]; perinuclear region of cytoplasm [GO:0048471]; extracellular exosome [GO:0070062]; glutamatergic synapse [GO:0098978]; postsynaptic cytosol [GO:0099524]; mRNA cap binding complex [GO:0005845]; eukaryotic translation initiation factor 4F complex [GO:0016281]; RISC complex [GO:0016442]; ; ;
Nafisa_PRO6	Eukaryotic translation initiation factor 4E;Isoform of P06730, Isoform 2 of Eukaryotic translation initiation factor 4E;Isoform of P06730, Isoform 3 of Eukaryotic translation initiation factor 4E;Eukaryotic translation initiation factor 4E	EIF4E;EIF4E;EIF4E;EIF4E	NA	P06730;P06730-2;P06730-3;Q9N0T5	5.2021	0.657	XT NP A	2023ms1276	negative regulation of autophagy [GO:0010507]; G1/S transition of mitotic cell cycle [GO:0000082]; behavioral fear response [GO:0001662]; translational initiation [GO:0006413]; regulation of translation [GO:0006417]; negative regulation of translation [GO:0017148]; stem cell population maintenance [GO:0019827]; lung development [GO:0030324]; negative regulation of neuron differentiation [GO:0045665]; positive regulation of mitotic cell cycle [GO:0045931]; cellular response to dexamethasone stimulus [GO:0071549]; regulation of translation at postsynapse, modulating synaptic transmission [GO:0099578]; ; ;	RNA cap binding [GO:0000339]; RNA 7-methylguanosine cap binding [GO:0000340]; RNA binding [GO:0003723]; translation initiation factor activity [GO:0003743]; protein binding [GO:0005515]; enzyme binding [GO:0019899]; eukaryotic initiation factor 4G binding [GO:0031370]; DNA-binding transcription factor binding [GO:0140297]; ; ;	P-body [GO:0000932]; nucleus [GO:0005634]; cytoplasm [GO:0005737]; cytosol [GO:0005829]; cytoplasmic stress granule [GO:0010494]; chromatoid body [GO:0033391]; cytoplasmic ribonucleoprotein granule [GO:0036464]; perinuclear region of cytoplasm [GO:0048471]; extracellular exosome [GO:0070062]; glutamatergic synapse [GO:0098978]; postsynaptic cytosol [GO:0099524]; mRNA cap binding complex [GO:0005845]; eukaryotic translation initiation factor 4F complex [GO:0016281]; RISC complex [GO:0016442]; ; ;
Nafisa_PRO5	Eukaryotic translation initiation factor 4E;Isoform of P06730, Isoform 2 of Eukaryotic translation initiation factor 4E;Isoform of P06730, Isoform 3 of Eukaryotic translation initiation factor 4E;Eukaryotic translation initiation factor 4E	EIF4E;EIF4E;EIF4E;EIF4E	NA	P06730;P06730-2;P06730-3;Q9N0T5	5.2281	0.6909	XT NP A	2023ms1276	negative regulation of autophagy [GO:0010507]; G1/S transition of mitotic cell cycle [GO:0000082]; behavioral fear response [GO:0001662]; translational initiation [GO:0006413]; regulation of translation [GO:0006417]; negative regulation of translation [GO:0017148]; stem cell population maintenance [GO:0019827]; lung development [GO:0030324]; negative regulation of neuron differentiation [GO:0045665]; positive regulation of mitotic cell cycle [GO:0045931]; cellular response to dexamethasone stimulus [GO:0071549]; regulation of translation at postsynapse, modulating synaptic transmission [GO:0099578]; ; ;	RNA cap binding [GO:0000339]; RNA 7-methylguanosine cap binding [GO:0000340]; RNA binding [GO:0003723]; translation initiation factor activity [GO:0003743]; protein binding [GO:0005515]; enzyme binding [GO:0019899]; eukaryotic initiation factor 4G binding [GO:0031370]; DNA-binding transcription factor binding [GO:0140297]; ; ;	P-body [GO:0000932]; nucleus [GO:0005634]; cytoplasm [GO:0005737]; cytosol [GO:0005829]; cytoplasmic stress granule [GO:0010494]; chromatoid body [GO:0033391]; cytoplasmic ribonucleoprotein granule [GO:0036464]; perinuclear region of cytoplasm [GO:0048471]; extracellular exosome [GO:0070062]; glutamatergic synapse [GO:0098978]; postsynaptic cytosol [GO:0099524]; mRNA cap binding complex [GO:0005845]; eukaryotic translation initiation factor 4F complex [GO:0016281]; RISC complex [GO:0016442]; ; ;
Nafisa_PRO4	Eukaryotic translation initiation factor 4E;Isoform of P06730, Isoform 2 of Eukaryotic translation initiation factor 4E;Isoform of P06730, Isoform 3 of Eukaryotic translation initiation factor 4E;Eukaryotic translation initiation factor 4E	EIF4E;EIF4E;EIF4E;EIF4E	NA	P06730;P06730-2;P06730-3;Q9N0T5	5.3425	0.7702	XT NP A	2023ms1276	negative regulation of autophagy [GO:0010507]; G1/S transition of mitotic cell cycle [GO:0000082]; behavioral fear response [GO:0001662]; translational initiation [GO:0006413]; regulation of translation [GO:0006417]; negative regulation of translation [GO:0017148]; stem cell population maintenance [GO:0019827]; lung development [GO:0030324]; negative regulation of neuron differentiation [GO:0045665]; positive regulation of mitotic cell cycle [GO:0045931]; cellular response to dexamethasone stimulus [GO:0071549]; regulation of translation at postsynapse, modulating synaptic transmission [GO:0099578]; ; ;	RNA cap binding [GO:0000339]; RNA 7-methylguanosine cap binding [GO:0000340]; RNA binding [GO:0003723]; translation initiation factor activity [GO:0003743]; protein binding [GO:0005515]; enzyme binding [GO:0019899]; eukaryotic initiation factor 4G binding [GO:0031370]; DNA-binding transcription factor binding [GO:0140297]; ; ;	P-body [GO:0000932]; nucleus [GO:0005634]; cytoplasm [GO:0005737]; cytosol [GO:0005829]; cytoplasmic stress granule [GO:0010494]; chromatoid body [GO:0033391]; cytoplasmic ribonucleoprotein granule [GO:0036464]; perinuclear region of cytoplasm [GO:0048471]; extracellular exosome [GO:0070062]; glutamatergic synapse [GO:0098978]; postsynaptic cytosol [GO:0099524]; mRNA cap binding complex [GO:0005845]; eukaryotic translation initiation factor 4F complex [GO:0016281]; RISC complex [GO:0016442]; ; ;
Nafisa_PRO3	Eukaryotic translation initiation factor 4E;Isoform of P06730, Isoform 2 of Eukaryotic translation initiation factor 4E;Isoform of P06730, Isoform 3 of Eukaryotic translation initiation factor 4E;Eukaryotic translation initiation factor 4E	EIF4E;EIF4E;EIF4E;EIF4E	NA	P06730;P06730-2;P06730-3;Q9N0T5	5.3038	0.7333	XT NP A	2023ms1276	negative regulation of autophagy [GO:0010507]; G1/S transition of mitotic cell cycle [GO:0000082]; behavioral fear response [GO:0001662]; translational initiation [GO:0006413]; regulation of translation [GO:0006417]; negative regulation of translation [GO:0017148]; stem cell population maintenance [GO:0019827]; lung development [GO:0030324]; negative regulation of neuron differentiation [GO:0045665]; positive regulation of mitotic cell cycle [GO:0045931]; cellular response to dexamethasone stimulus [GO:0071549]; regulation of translation at postsynapse, modulating synaptic transmission [GO:0099578]; ; ;	RNA cap binding [GO:0000339]; RNA 7-methylguanosine cap binding [GO:0000340]; RNA binding [GO:0003723]; translation initiation factor activity [GO:0003743]; protein binding [GO:0005515]; enzyme binding [GO:0019899]; eukaryotic initiation factor 4G binding [GO:0031370]; DNA-binding transcription factor binding [GO:0140297]; ; ;	P-body [GO:0000932]; nucleus [GO:0005634]; cytoplasm [GO:0005737]; cytosol [GO:0005829]; cytoplasmic stress granule [GO:0010494]; chromatoid body [GO:0033391]; cytoplasmic ribonucleoprotein granule [GO:0036464]; perinuclear region of cytoplasm [GO:0048471]; extracellular exosome [GO:0070062]; glutamatergic synapse [GO:0098978]; postsynaptic cytosol [GO:0099524]; mRNA cap binding complex [GO:0005845]; eukaryotic translation initiation factor 4F complex [GO:0016281]; RISC complex [GO:0016442]; ; ;
Nafisa_PRO2	Eukaryotic translation initiation factor 4E;Isoform of P06730, Isoform 2 of Eukaryotic translation initiation factor 4E;Isoform of P06730, Isoform 3 of Eukaryotic translation initiation factor 4E;Eukaryotic translation initiation factor 4E	EIF4E;EIF4E;EIF4E;EIF4E	NA	P06730;P06730-2;P06730-3;Q9N0T5	5.2116	0.6598	XT NP A	2023ms1276	negative regulation of autophagy [GO:0010507]; G1/S transition of mitotic cell cycle [GO:0000082]; behavioral fear response [GO:0001662]; translational initiation [GO:0006413]; regulation of translation [GO:0006417]; negative regulation of translation [GO:0017148]; stem cell population maintenance [GO:0019827]; lung development [GO:0030324]; negative regulation of neuron differentiation [GO:0045665]; positive regulation of mitotic cell cycle [GO:0045931]; cellular response to dexamethasone stimulus [GO:0071549]; regulation of translation at postsynapse, modulating synaptic transmission [GO:0099578]; ; ;	RNA cap binding [GO:0000339]; RNA 7-methylguanosine cap binding [GO:0000340]; RNA binding [GO:0003723]; translation initiation factor activity [GO:0003743]; protein binding [GO:0005515]; enzyme binding [GO:0019899]; eukaryotic initiation factor 4G binding [GO:0031370]; DNA-binding transcription factor binding [GO:0140297]; ; ;	P-body [GO:0000932]; nucleus [GO:0005634]; cytoplasm [GO:0005737]; cytosol [GO:0005829]; cytoplasmic stress granule [GO:0010494]; chromatoid body [GO:0033391]; cytoplasmic ribonucleoprotein granule [GO:0036464]; perinuclear region of cytoplasm [GO:0048471]; extracellular exosome [GO:0070062]; glutamatergic synapse [GO:0098978]; postsynaptic cytosol [GO:0099524]; mRNA cap binding complex [GO:0005845]; eukaryotic translation initiation factor 4F complex [GO:0016281]; RISC complex [GO:0016442]; ; ;
Nafisa_PRO1	Eukaryotic translation initiation factor 4E;Isoform of P06730, Isoform 2 of Eukaryotic translation initiation factor 4E;Isoform of P06730, Isoform 3 of Eukaryotic translation initiation factor 4E;Eukaryotic translation initiation factor 4E	EIF4E;EIF4E;EIF4E;EIF4E	NA	P06730;P06730-2;P06730-3;Q9N0T5	5.2195	0.6722	XT NP A	2023ms1276	negative regulation of autophagy [GO:0010507]; G1/S transition of mitotic cell cycle [GO:0000082]; behavioral fear response [GO:0001662]; translational initiation [GO:0006413]; regulation of translation [GO:0006417]; negative regulation of translation [GO:0017148]; stem cell population maintenance [GO:0019827]; lung development [GO:0030324]; negative regulation of neuron differentiation [GO:0045665]; positive regulation of mitotic cell cycle [GO:0045931]; cellular response to dexamethasone stimulus [GO:0071549]; regulation of translation at postsynapse, modulating synaptic transmission [GO:0099578]; ; ;	RNA cap binding [GO:0000339]; RNA 7-methylguanosine cap binding [GO:0000340]; RNA binding [GO:0003723]; translation initiation factor activity [GO:0003743]; protein binding [GO:0005515]; enzyme binding [GO:0019899]; eukaryotic initiation factor 4G binding [GO:0031370]; DNA-binding transcription factor binding [GO:0140297]; ; ;	P-body [GO:0000932]; nucleus [GO:0005634]; cytoplasm [GO:0005737]; cytosol [GO:0005829]; cytoplasmic stress granule [GO:0010494]; chromatoid body [GO:0033391]; cytoplasmic ribonucleoprotein granule [GO:0036464]; perinuclear region of cytoplasm [GO:0048471]; extracellular exosome [GO:0070062]; glutamatergic synapse [GO:0098978]; postsynaptic cytosol [GO:0099524]; mRNA cap binding complex [GO:0005845]; eukaryotic translation initiation factor 4F complex [GO:0016281]; RISC complex [GO:0016442]; ; ;
Nafisa_SEN7	Collagen alpha-1(XIV) chain	COL14A1	Q05707	Q05707	5.403	0.7902	XT NP A	2023ms1276	extracellular matrix organization [GO:0030198]; collagen fibril organization [GO:0030199]; cell-cell adhesion [GO:0098609]	RNA binding [GO:0003723]; extracellular matrix structural constituent [GO:0005201]; collagen binding [GO:0005518]; extracellular matrix structural constituent conferring tensile strength [GO:0030020]; protein-macromolecule adaptor activity [GO:0030674]	collagen-containing extracellular matrix [GO:0062023]; extracellular region [GO:0005576]; extracellular space [GO:0005615]; endoplasmic reticulum lumen [GO:0005788]; extracellular matrix [GO:0031012]; collagen trimer [GO:0005581]; collagen type XIV trimer [GO:0005596]; interstitial matrix [GO:0005614]
Nafisa_SEN6	Collagen alpha-1(XIV) chain	COL14A1	Q05707	Q05707	5.3561	0.729	XT NP A	2023ms1276	extracellular matrix organization [GO:0030198]; collagen fibril organization [GO:0030199]; cell-cell adhesion [GO:0098609]	RNA binding [GO:0003723]; extracellular matrix structural constituent [GO:0005201]; collagen binding [GO:0005518]; extracellular matrix structural constituent conferring tensile strength [GO:0030020]; protein-macromolecule adaptor activity [GO:0030674]	collagen-containing extracellular matrix [GO:0062023]; extracellular region [GO:0005576]; extracellular space [GO:0005615]; endoplasmic reticulum lumen [GO:0005788]; extracellular matrix [GO:0031012]; collagen trimer [GO:0005581]; collagen type XIV trimer [GO:0005596]; interstitial matrix [GO:0005614]
Nafisa_SEN5	Collagen alpha-1(XIV) chain	COL14A1	Q05707	Q05707	5.363	0.7099	XT NP A	2023ms1276	extracellular matrix organization [GO:0030198]; collagen fibril organization [GO:0030199]; cell-cell adhesion [GO:0098609]	RNA binding [GO:0003723]; extracellular matrix structural constituent [GO:0005201]; collagen binding [GO:0005518]; extracellular matrix structural constituent conferring tensile strength [GO:0030020]; protein-macromolecule adaptor activity [GO:0030674]	collagen-containing extracellular matrix [GO:0062023]; extracellular region [GO:0005576]; extracellular space [GO:0005615]; endoplasmic reticulum lumen [GO:0005788]; extracellular matrix [GO:0031012]; collagen trimer [GO:0005581]; collagen type XIV trimer [GO:0005596]; interstitial matrix [GO:0005614]
Nafisa_SEN4	Collagen alpha-1(XIV) chain	COL14A1	Q05707	Q05707	5.4223	0.8019	XT NP A	2023ms1276	extracellular matrix organization [GO:0030198]; collagen fibril organization [GO:0030199]; cell-cell adhesion [GO:0098609]	RNA binding [GO:0003723]; extracellular matrix structural constituent [GO:0005201]; collagen binding [GO:0005518]; extracellular matrix structural constituent conferring tensile strength [GO:0030020]; protein-macromolecule adaptor activity [GO:0030674]	collagen-containing extracellular matrix [GO:0062023]; extracellular region [GO:0005576]; extracellular space [GO:0005615]; endoplasmic reticulum lumen [GO:0005788]; extracellular matrix [GO:0031012]; collagen trimer [GO:0005581]; collagen type XIV trimer [GO:0005596]; interstitial matrix [GO:0005614]
Nafisa_SEN3	Collagen alpha-1(XIV) chain	COL14A1	Q05707	Q05707	5.4321	0.8124	XT NP A	2023ms1276	extracellular matrix organization [GO:0030198]; collagen fibril organization [GO:0030199]; cell-cell adhesion [GO:0098609]	RNA binding [GO:0003723]; extracellular matrix structural constituent [GO:0005201]; collagen binding [GO:0005518]; extracellular matrix structural constituent conferring tensile strength [GO:0030020]; protein-macromolecule adaptor activity [GO:0030674]	collagen-containing extracellular matrix [GO:0062023]; extracellular region [GO:0005576]; extracellular space [GO:0005615]; endoplasmic reticulum lumen [GO:0005788]; extracellular matrix [GO:0031012]; collagen trimer [GO:0005581]; collagen type XIV trimer [GO:0005596]; interstitial matrix [GO:0005614]
Nafisa_SEN2	Collagen alpha-1(XIV) chain	COL14A1	Q05707	Q05707	5.3469	0.714	XT NP A	2023ms1276	extracellular matrix organization [GO:0030198]; collagen fibril organization [GO:0030199]; cell-cell adhesion [GO:0098609]	RNA binding [GO:0003723]; extracellular matrix structural constituent [GO:0005201]; collagen binding [GO:0005518]; extracellular matrix structural constituent conferring tensile strength [GO:0030020]; protein-macromolecule adaptor activity [GO:0030674]	collagen-containing extracellular matrix [GO:0062023]; extracellular region [GO:0005576]; extracellular space [GO:0005615]; endoplasmic reticulum lumen [GO:0005788]; extracellular matrix [GO:0031012]; collagen trimer [GO:0005581]; collagen type XIV trimer [GO:0005596]; interstitial matrix [GO:0005614]
Nafisa_SEN1	Collagen alpha-1(XIV) chain	COL14A1	Q05707	Q05707	5.3608	0.7431	XT NP A	2023ms1276	extracellular matrix organization [GO:0030198]; collagen fibril organization [GO:0030199]; cell-cell adhesion [GO:0098609]	RNA binding [GO:0003723]; extracellular matrix structural constituent [GO:0005201]; collagen binding [GO:0005518]; extracellular matrix structural constituent conferring tensile strength [GO:0030020]; protein-macromolecule adaptor activity [GO:0030674]	collagen-containing extracellular matrix [GO:0062023]; extracellular region [GO:0005576]; extracellular space [GO:0005615]; endoplasmic reticulum lumen [GO:0005788]; extracellular matrix [GO:0031012]; collagen trimer [GO:0005581]; collagen type XIV trimer [GO:0005596]; interstitial matrix [GO:0005614]
Nafisa_PRO7	Collagen alpha-1(XIV) chain	COL14A1	Q05707	Q05707	5.7524	1.1975	XT NP A	2023ms1276	extracellular matrix organization [GO:0030198]; collagen fibril organization [GO:0030199]; cell-cell adhesion [GO:0098609]	RNA binding [GO:0003723]; extracellular matrix structural constituent [GO:0005201]; collagen binding [GO:0005518]; extracellular matrix structural constituent conferring tensile strength [GO:0030020]; protein-macromolecule adaptor activity [GO:0030674]	collagen-containing extracellular matrix [GO:0062023]; extracellular region [GO:0005576]; extracellular space [GO:0005615]; endoplasmic reticulum lumen [GO:0005788]; extracellular matrix [GO:0031012]; collagen trimer [GO:0005581]; collagen type XIV trimer [GO:0005596]; interstitial matrix [GO:0005614]
Nafisa_PRO6	Collagen alpha-1(XIV) chain	COL14A1	Q05707	Q05707	5.7715	1.2265	XT NP A	2023ms1276	extracellular matrix organization [GO:0030198]; collagen fibril organization [GO:0030199]; cell-cell adhesion [GO:0098609]	RNA binding [GO:0003723]; extracellular matrix structural constituent [GO:0005201]; collagen binding [GO:0005518]; extracellular matrix structural constituent conferring tensile strength [GO:0030020]; protein-macromolecule adaptor activity [GO:0030674]	collagen-containing extracellular matrix [GO:0062023]; extracellular region [GO:0005576]; extracellular space [GO:0005615]; endoplasmic reticulum lumen [GO:0005788]; extracellular matrix [GO:0031012]; collagen trimer [GO:0005581]; collagen type XIV trimer [GO:0005596]; interstitial matrix [GO:0005614]
Nafisa_PRO5	Collagen alpha-1(XIV) chain	COL14A1	Q05707	Q05707	5.7669	1.2297	XT NP A	2023ms1276	extracellular matrix organization [GO:0030198]; collagen fibril organization [GO:0030199]; cell-cell adhesion [GO:0098609]	RNA binding [GO:0003723]; extracellular matrix structural constituent [GO:0005201]; collagen binding [GO:0005518]; extracellular matrix structural constituent conferring tensile strength [GO:0030020]; protein-macromolecule adaptor activity [GO:0030674]	collagen-containing extracellular matrix [GO:0062023]; extracellular region [GO:0005576]; extracellular space [GO:0005615]; endoplasmic reticulum lumen [GO:0005788]; extracellular matrix [GO:0031012]; collagen trimer [GO:0005581]; collagen type XIV trimer [GO:0005596]; interstitial matrix [GO:0005614]
Nafisa_PRO4	Collagen alpha-1(XIV) chain	COL14A1	Q05707	Q05707	5.8059	1.2337	XT NP A	2023ms1276	extracellular matrix organization [GO:0030198]; collagen fibril organization [GO:0030199]; cell-cell adhesion [GO:0098609]	RNA binding [GO:0003723]; extracellular matrix structural constituent [GO:0005201]; collagen binding [GO:0005518]; extracellular matrix structural constituent conferring tensile strength [GO:0030020]; protein-macromolecule adaptor activity [GO:0030674]	collagen-containing extracellular matrix [GO:0062023]; extracellular region [GO:0005576]; extracellular space [GO:0005615]; endoplasmic reticulum lumen [GO:0005788]; extracellular matrix [GO:0031012]; collagen trimer [GO:0005581]; collagen type XIV trimer [GO:0005596]; interstitial matrix [GO:0005614]
Nafisa_PRO3	Collagen alpha-1(XIV) chain	COL14A1	Q05707	Q05707	5.7953	1.2247	XT NP A	2023ms1276	extracellular matrix organization [GO:0030198]; collagen fibril organization [GO:0030199]; cell-cell adhesion [GO:0098609]	RNA binding [GO:0003723]; extracellular matrix structural constituent [GO:0005201]; collagen binding [GO:0005518]; extracellular matrix structural constituent conferring tensile strength [GO:0030020]; protein-macromolecule adaptor activity [GO:0030674]	collagen-containing extracellular matrix [GO:0062023]; extracellular region [GO:0005576]; extracellular space [GO:0005615]; endoplasmic reticulum lumen [GO:0005788]; extracellular matrix [GO:0031012]; collagen trimer [GO:0005581]; collagen type XIV trimer [GO:0005596]; interstitial matrix [GO:0005614]
Nafisa_PRO2	Collagen alpha-1(XIV) chain	COL14A1	Q05707	Q05707	5.7569	1.2051	XT NP A	2023ms1276	extracellular matrix organization [GO:0030198]; collagen fibril organization [GO:0030199]; cell-cell adhesion [GO:0098609]	RNA binding [GO:0003723]; extracellular matrix structural constituent [GO:0005201]; collagen binding [GO:0005518]; extracellular matrix structural constituent conferring tensile strength [GO:0030020]; protein-macromolecule adaptor activity [GO:0030674]	collagen-containing extracellular matrix [GO:0062023]; extracellular region [GO:0005576]; extracellular space [GO:0005615]; endoplasmic reticulum lumen [GO:0005788]; extracellular matrix [GO:0031012]; collagen trimer [GO:0005581]; collagen type XIV trimer [GO:0005596]; interstitial matrix [GO:0005614]
Nafisa_PRO1	Collagen alpha-1(XIV) chain	COL14A1	Q05707	Q05707	5.7564	1.2091	XT NP A	2023ms1276	extracellular matrix organization [GO:0030198]; collagen fibril organization [GO:0030199]; cell-cell adhesion [GO:0098609]	RNA binding [GO:0003723]; extracellular matrix structural constituent [GO:0005201]; collagen binding [GO:0005518]; extracellular matrix structural constituent conferring tensile strength [GO:0030020]; protein-macromolecule adaptor activity [GO:0030674]	collagen-containing extracellular matrix [GO:0062023]; extracellular region [GO:0005576]; extracellular space [GO:0005615]; endoplasmic reticulum lumen [GO:0005788]; extracellular matrix [GO:0031012]; collagen trimer [GO:0005581]; collagen type XIV trimer [GO:0005596]; interstitial matrix [GO:0005614]
Nafisa_SEN7	Probable RNA-binding protein EIF1AD	EIF1AD	A0A024R5B9	Q58CY2	4.0593	-0.5535	XT NP A	2023ms1276	NA	NA	NA
Nafisa_SEN5	Probable RNA-binding protein EIF1AD	EIF1AD	A0A024R5B9	Q58CY2	3.7684	-0.8847	XT NP A	2023ms1276	NA	NA	NA
Nafisa_SEN4	Probable RNA-binding protein EIF1AD	EIF1AD	A0A024R5B9	Q58CY2	4.1129	-0.5075	XT NP A	2023ms1276	NA	NA	NA
Nafisa_SEN3	Probable RNA-binding protein EIF1AD	EIF1AD	A0A024R5B9	Q58CY2	4.1224	-0.4972	XT NP A	2023ms1276	NA	NA	NA
Nafisa_SEN2	Probable RNA-binding protein EIF1AD	EIF1AD	A0A024R5B9	Q58CY2	4.0093	-0.6236	XT NP A	2023ms1276	NA	NA	NA
Nafisa_SEN1	Probable RNA-binding protein EIF1AD	EIF1AD	A0A024R5B9	Q58CY2	3.9828	-0.6349	XT NP A	2023ms1276	NA	NA	NA
Nafisa_PRO7	Probable RNA-binding protein EIF1AD	EIF1AD	A0A024R5B9	Q58CY2	4.2722	-0.2827	XT NP A	2023ms1276	NA	NA	NA
Nafisa_PRO6	Probable RNA-binding protein EIF1AD	EIF1AD	A0A024R5B9	Q58CY2	4.2722	-0.2728	XT NP A	2023ms1276	NA	NA	NA
Nafisa_PRO5	Probable RNA-binding protein EIF1AD	EIF1AD	A0A024R5B9	Q58CY2	4.1464	-0.3908	XT NP A	2023ms1276	NA	NA	NA
Nafisa_PRO4	Probable RNA-binding protein EIF1AD	EIF1AD	A0A024R5B9	Q58CY2	3.895	-0.6772	XT NP A	2023ms1276	NA	NA	NA
Nafisa_PRO3	Probable RNA-binding protein EIF1AD	EIF1AD	A0A024R5B9	Q58CY2	4.2554	-0.3151	XT NP A	2023ms1276	NA	NA	NA
Nafisa_PRO2	Probable RNA-binding protein EIF1AD	EIF1AD	A0A024R5B9	Q58CY2	4.0791	-0.4727	XT NP A	2023ms1276	NA	NA	NA
Nafisa_PRO1	Probable RNA-binding protein EIF1AD	EIF1AD	A0A024R5B9	Q58CY2	4.1538	-0.3935	XT NP A	2023ms1276	NA	NA	NA
Nafisa_SEN7	DnaJ homolog subfamily B member 11	DNAJB11	Q9UBS4	Q9UBS4	5.6484	1.0357	XT NP A	2023ms1276	protein folding [GO:0006457]; positive regulation of ATPase activity [GO:0032781]; protein maturation [GO:0051604]	protein binding [GO:0005515]; unfolded protein binding [GO:0051082]; misfolded protein binding [GO:0051787]	endoplasmic reticulum [GO:0005783]; endoplasmic reticulum lumen [GO:0005788]; membrane [GO:0016020]; chaperone complex [GO:0101031]
Nafisa_SEN6	DnaJ homolog subfamily B member 11	DNAJB11	Q9UBS4	Q9UBS4	5.6277	1.0006	XT NP A	2023ms1276	protein folding [GO:0006457]; positive regulation of ATPase activity [GO:0032781]; protein maturation [GO:0051604]	protein binding [GO:0005515]; unfolded protein binding [GO:0051082]; misfolded protein binding [GO:0051787]	endoplasmic reticulum [GO:0005783]; endoplasmic reticulum lumen [GO:0005788]; membrane [GO:0016020]; chaperone complex [GO:0101031]
Nafisa_SEN5	DnaJ homolog subfamily B member 11	DNAJB11	Q9UBS4	Q9UBS4	5.612	0.9589	XT NP A	2023ms1276	protein folding [GO:0006457]; positive regulation of ATPase activity [GO:0032781]; protein maturation [GO:0051604]	protein binding [GO:0005515]; unfolded protein binding [GO:0051082]; misfolded protein binding [GO:0051787]	endoplasmic reticulum [GO:0005783]; endoplasmic reticulum lumen [GO:0005788]; membrane [GO:0016020]; chaperone complex [GO:0101031]
Nafisa_SEN4	DnaJ homolog subfamily B member 11	DNAJB11	Q9UBS4	Q9UBS4	5.6594	1.0391	XT NP A	2023ms1276	protein folding [GO:0006457]; positive regulation of ATPase activity [GO:0032781]; protein maturation [GO:0051604]	protein binding [GO:0005515]; unfolded protein binding [GO:0051082]; misfolded protein binding [GO:0051787]	endoplasmic reticulum [GO:0005783]; endoplasmic reticulum lumen [GO:0005788]; membrane [GO:0016020]; chaperone complex [GO:0101031]
Nafisa_SEN3	DnaJ homolog subfamily B member 11	DNAJB11	Q9UBS4	Q9UBS4	5.6599	1.0403	XT NP A	2023ms1276	protein folding [GO:0006457]; positive regulation of ATPase activity [GO:0032781]; protein maturation [GO:0051604]	protein binding [GO:0005515]; unfolded protein binding [GO:0051082]; misfolded protein binding [GO:0051787]	endoplasmic reticulum [GO:0005783]; endoplasmic reticulum lumen [GO:0005788]; membrane [GO:0016020]; chaperone complex [GO:0101031]
Nafisa_SEN2	DnaJ homolog subfamily B member 11	DNAJB11	Q9UBS4	Q9UBS4	5.6306	0.9977	XT NP A	2023ms1276	protein folding [GO:0006457]; positive regulation of ATPase activity [GO:0032781]; protein maturation [GO:0051604]	protein binding [GO:0005515]; unfolded protein binding [GO:0051082]; misfolded protein binding [GO:0051787]	endoplasmic reticulum [GO:0005783]; endoplasmic reticulum lumen [GO:0005788]; membrane [GO:0016020]; chaperone complex [GO:0101031]
Nafisa_SEN1	DnaJ homolog subfamily B member 11	DNAJB11	Q9UBS4	Q9UBS4	5.6308	1.0131	XT NP A	2023ms1276	protein folding [GO:0006457]; positive regulation of ATPase activity [GO:0032781]; protein maturation [GO:0051604]	protein binding [GO:0005515]; unfolded protein binding [GO:0051082]; misfolded protein binding [GO:0051787]	endoplasmic reticulum [GO:0005783]; endoplasmic reticulum lumen [GO:0005788]; membrane [GO:0016020]; chaperone complex [GO:0101031]
Nafisa_PRO7	DnaJ homolog subfamily B member 11	DNAJB11	Q9UBS4	Q9UBS4	5.6266	1.0717	XT NP A	2023ms1276	protein folding [GO:0006457]; positive regulation of ATPase activity [GO:0032781]; protein maturation [GO:0051604]	protein binding [GO:0005515]; unfolded protein binding [GO:0051082]; misfolded protein binding [GO:0051787]	endoplasmic reticulum [GO:0005783]; endoplasmic reticulum lumen [GO:0005788]; membrane [GO:0016020]; chaperone complex [GO:0101031]
Nafisa_PRO6	DnaJ homolog subfamily B member 11	DNAJB11	Q9UBS4	Q9UBS4	5.5527	1.0077	XT NP A	2023ms1276	protein folding [GO:0006457]; positive regulation of ATPase activity [GO:0032781]; protein maturation [GO:0051604]	protein binding [GO:0005515]; unfolded protein binding [GO:0051082]; misfolded protein binding [GO:0051787]	endoplasmic reticulum [GO:0005783]; endoplasmic reticulum lumen [GO:0005788]; membrane [GO:0016020]; chaperone complex [GO:0101031]
Nafisa_PRO5	DnaJ homolog subfamily B member 11	DNAJB11	Q9UBS4	Q9UBS4	5.5613	1.0241	XT NP A	2023ms1276	protein folding [GO:0006457]; positive regulation of ATPase activity [GO:0032781]; protein maturation [GO:0051604]	protein binding [GO:0005515]; unfolded protein binding [GO:0051082]; misfolded protein binding [GO:0051787]	endoplasmic reticulum [GO:0005783]; endoplasmic reticulum lumen [GO:0005788]; membrane [GO:0016020]; chaperone complex [GO:0101031]
Nafisa_PRO4	DnaJ homolog subfamily B member 11	DNAJB11	Q9UBS4	Q9UBS4	5.6071	1.0349	XT NP A	2023ms1276	protein folding [GO:0006457]; positive regulation of ATPase activity [GO:0032781]; protein maturation [GO:0051604]	protein binding [GO:0005515]; unfolded protein binding [GO:0051082]; misfolded protein binding [GO:0051787]	endoplasmic reticulum [GO:0005783]; endoplasmic reticulum lumen [GO:0005788]; membrane [GO:0016020]; chaperone complex [GO:0101031]
Nafisa_PRO3	DnaJ homolog subfamily B member 11	DNAJB11	Q9UBS4	Q9UBS4	5.6728	1.1022	XT NP A	2023ms1276	protein folding [GO:0006457]; positive regulation of ATPase activity [GO:0032781]; protein maturation [GO:0051604]	protein binding [GO:0005515]; unfolded protein binding [GO:0051082]; misfolded protein binding [GO:0051787]	endoplasmic reticulum [GO:0005783]; endoplasmic reticulum lumen [GO:0005788]; membrane [GO:0016020]; chaperone complex [GO:0101031]
Nafisa_PRO2	DnaJ homolog subfamily B member 11	DNAJB11	Q9UBS4	Q9UBS4	5.6219	1.0701	XT NP A	2023ms1276	protein folding [GO:0006457]; positive regulation of ATPase activity [GO:0032781]; protein maturation [GO:0051604]	protein binding [GO:0005515]; unfolded protein binding [GO:0051082]; misfolded protein binding [GO:0051787]	endoplasmic reticulum [GO:0005783]; endoplasmic reticulum lumen [GO:0005788]; membrane [GO:0016020]; chaperone complex [GO:0101031]
Nafisa_PRO1	DnaJ homolog subfamily B member 11	DNAJB11	Q9UBS4	Q9UBS4	5.589	1.0417	XT NP A	2023ms1276	protein folding [GO:0006457]; positive regulation of ATPase activity [GO:0032781]; protein maturation [GO:0051604]	protein binding [GO:0005515]; unfolded protein binding [GO:0051082]; misfolded protein binding [GO:0051787]	endoplasmic reticulum [GO:0005783]; endoplasmic reticulum lumen [GO:0005788]; membrane [GO:0016020]; chaperone complex [GO:0101031]
Nafisa_SEN7	2-hydroxyacyl-CoA lyase 2	ILVBL	A1L0T0	A1L0T0	4.1465	-0.4663	XT NP A	2023ms1276	fatty acid alpha-oxidation [GO:0001561]; valine biosynthetic process [GO:0009099]; isoleucine biosynthetic process [GO:0009097]	magnesium ion binding [GO:0000287]; molecular_function [GO:0003674]; protein binding [GO:0005515]; lyase activity [GO:0016829]; thiamine pyrophosphate binding [GO:0030976]; acetolactate synthase activity [GO:0003984]; flavin adenine dinucleotide binding [GO:0050660]	endoplasmic reticulum membrane [GO:0005789]; membrane [GO:0016020]; integral component of membrane [GO:0016021]; acetolactate synthase complex [GO:0005948]
Nafisa_SEN6	2-hydroxyacyl-CoA lyase 2	ILVBL	A1L0T0	A1L0T0	4.2617	-0.3654	XT NP A	2023ms1276	fatty acid alpha-oxidation [GO:0001561]; valine biosynthetic process [GO:0009099]; isoleucine biosynthetic process [GO:0009097]	magnesium ion binding [GO:0000287]; molecular_function [GO:0003674]; protein binding [GO:0005515]; lyase activity [GO:0016829]; thiamine pyrophosphate binding [GO:0030976]; acetolactate synthase activity [GO:0003984]; flavin adenine dinucleotide binding [GO:0050660]	endoplasmic reticulum membrane [GO:0005789]; membrane [GO:0016020]; integral component of membrane [GO:0016021]; acetolactate synthase complex [GO:0005948]
Nafisa_SEN5	2-hydroxyacyl-CoA lyase 2	ILVBL	A1L0T0	A1L0T0	4.363	-0.2901	XT NP A	2023ms1276	fatty acid alpha-oxidation [GO:0001561]; valine biosynthetic process [GO:0009099]; isoleucine biosynthetic process [GO:0009097]	magnesium ion binding [GO:0000287]; molecular_function [GO:0003674]; protein binding [GO:0005515]; lyase activity [GO:0016829]; thiamine pyrophosphate binding [GO:0030976]; acetolactate synthase activity [GO:0003984]; flavin adenine dinucleotide binding [GO:0050660]	endoplasmic reticulum membrane [GO:0005789]; membrane [GO:0016020]; integral component of membrane [GO:0016021]; acetolactate synthase complex [GO:0005948]
Nafisa_SEN4	2-hydroxyacyl-CoA lyase 2	ILVBL	A1L0T0	A1L0T0	4.2196	-0.4007	XT NP A	2023ms1276	fatty acid alpha-oxidation [GO:0001561]; valine biosynthetic process [GO:0009099]; isoleucine biosynthetic process [GO:0009097]	magnesium ion binding [GO:0000287]; molecular_function [GO:0003674]; protein binding [GO:0005515]; lyase activity [GO:0016829]; thiamine pyrophosphate binding [GO:0030976]; acetolactate synthase activity [GO:0003984]; flavin adenine dinucleotide binding [GO:0050660]	endoplasmic reticulum membrane [GO:0005789]; membrane [GO:0016020]; integral component of membrane [GO:0016021]; acetolactate synthase complex [GO:0005948]
Nafisa_SEN3	2-hydroxyacyl-CoA lyase 2	ILVBL	A1L0T0	A1L0T0	4.2601	-0.3596	XT NP A	2023ms1276	fatty acid alpha-oxidation [GO:0001561]; valine biosynthetic process [GO:0009099]; isoleucine biosynthetic process [GO:0009097]	magnesium ion binding [GO:0000287]; molecular_function [GO:0003674]; protein binding [GO:0005515]; lyase activity [GO:0016829]; thiamine pyrophosphate binding [GO:0030976]; acetolactate synthase activity [GO:0003984]; flavin adenine dinucleotide binding [GO:0050660]	endoplasmic reticulum membrane [GO:0005789]; membrane [GO:0016020]; integral component of membrane [GO:0016021]; acetolactate synthase complex [GO:0005948]
Nafisa_SEN2	2-hydroxyacyl-CoA lyase 2	ILVBL	A1L0T0	A1L0T0	4.3209	-0.312	XT NP A	2023ms1276	fatty acid alpha-oxidation [GO:0001561]; valine biosynthetic process [GO:0009099]; isoleucine biosynthetic process [GO:0009097]	magnesium ion binding [GO:0000287]; molecular_function [GO:0003674]; protein binding [GO:0005515]; lyase activity [GO:0016829]; thiamine pyrophosphate binding [GO:0030976]; acetolactate synthase activity [GO:0003984]; flavin adenine dinucleotide binding [GO:0050660]	endoplasmic reticulum membrane [GO:0005789]; membrane [GO:0016020]; integral component of membrane [GO:0016021]; acetolactate synthase complex [GO:0005948]
Nafisa_SEN1	2-hydroxyacyl-CoA lyase 2	ILVBL	A1L0T0	A1L0T0	4.2842	-0.3335	XT NP A	2023ms1276	fatty acid alpha-oxidation [GO:0001561]; valine biosynthetic process [GO:0009099]; isoleucine biosynthetic process [GO:0009097]	magnesium ion binding [GO:0000287]; molecular_function [GO:0003674]; protein binding [GO:0005515]; lyase activity [GO:0016829]; thiamine pyrophosphate binding [GO:0030976]; acetolactate synthase activity [GO:0003984]; flavin adenine dinucleotide binding [GO:0050660]	endoplasmic reticulum membrane [GO:0005789]; membrane [GO:0016020]; integral component of membrane [GO:0016021]; acetolactate synthase complex [GO:0005948]
Nafisa_PRO7	2-hydroxyacyl-CoA lyase 2	ILVBL	A1L0T0	A1L0T0	3.6551	-0.8997	XT NP A	2023ms1276	fatty acid alpha-oxidation [GO:0001561]; valine biosynthetic process [GO:0009099]; isoleucine biosynthetic process [GO:0009097]	magnesium ion binding [GO:0000287]; molecular_function [GO:0003674]; protein binding [GO:0005515]; lyase activity [GO:0016829]; thiamine pyrophosphate binding [GO:0030976]; acetolactate synthase activity [GO:0003984]; flavin adenine dinucleotide binding [GO:0050660]	endoplasmic reticulum membrane [GO:0005789]; membrane [GO:0016020]; integral component of membrane [GO:0016021]; acetolactate synthase complex [GO:0005948]
Nafisa_PRO5	2-hydroxyacyl-CoA lyase 2	ILVBL	A1L0T0	A1L0T0	3.7728	-0.7644	XT NP A	2023ms1276	fatty acid alpha-oxidation [GO:0001561]; valine biosynthetic process [GO:0009099]; isoleucine biosynthetic process [GO:0009097]	magnesium ion binding [GO:0000287]; molecular_function [GO:0003674]; protein binding [GO:0005515]; lyase activity [GO:0016829]; thiamine pyrophosphate binding [GO:0030976]; acetolactate synthase activity [GO:0003984]; flavin adenine dinucleotide binding [GO:0050660]	endoplasmic reticulum membrane [GO:0005789]; membrane [GO:0016020]; integral component of membrane [GO:0016021]; acetolactate synthase complex [GO:0005948]
Nafisa_PRO4	2-hydroxyacyl-CoA lyase 2	ILVBL	A1L0T0	A1L0T0	4.1414	-0.4308	XT NP A	2023ms1276	fatty acid alpha-oxidation [GO:0001561]; valine biosynthetic process [GO:0009099]; isoleucine biosynthetic process [GO:0009097]	magnesium ion binding [GO:0000287]; molecular_function [GO:0003674]; protein binding [GO:0005515]; lyase activity [GO:0016829]; thiamine pyrophosphate binding [GO:0030976]; acetolactate synthase activity [GO:0003984]; flavin adenine dinucleotide binding [GO:0050660]	endoplasmic reticulum membrane [GO:0005789]; membrane [GO:0016020]; integral component of membrane [GO:0016021]; acetolactate synthase complex [GO:0005948]
Nafisa_PRO3	2-hydroxyacyl-CoA lyase 2	ILVBL	A1L0T0	A1L0T0	3.5688	-1.0017	XT NP A	2023ms1276	fatty acid alpha-oxidation [GO:0001561]; valine biosynthetic process [GO:0009099]; isoleucine biosynthetic process [GO:0009097]	magnesium ion binding [GO:0000287]; molecular_function [GO:0003674]; protein binding [GO:0005515]; lyase activity [GO:0016829]; thiamine pyrophosphate binding [GO:0030976]; acetolactate synthase activity [GO:0003984]; flavin adenine dinucleotide binding [GO:0050660]	endoplasmic reticulum membrane [GO:0005789]; membrane [GO:0016020]; integral component of membrane [GO:0016021]; acetolactate synthase complex [GO:0005948]
Nafisa_PRO2	2-hydroxyacyl-CoA lyase 2	ILVBL	A1L0T0	A1L0T0	3.8834	-0.6684	XT NP A	2023ms1276	fatty acid alpha-oxidation [GO:0001561]; valine biosynthetic process [GO:0009099]; isoleucine biosynthetic process [GO:0009097]	magnesium ion binding [GO:0000287]; molecular_function [GO:0003674]; protein binding [GO:0005515]; lyase activity [GO:0016829]; thiamine pyrophosphate binding [GO:0030976]; acetolactate synthase activity [GO:0003984]; flavin adenine dinucleotide binding [GO:0050660]	endoplasmic reticulum membrane [GO:0005789]; membrane [GO:0016020]; integral component of membrane [GO:0016021]; acetolactate synthase complex [GO:0005948]
Nafisa_PRO1	2-hydroxyacyl-CoA lyase 2	ILVBL	A1L0T0	A1L0T0	3.7304	-0.8169	XT NP A	2023ms1276	fatty acid alpha-oxidation [GO:0001561]; valine biosynthetic process [GO:0009099]; isoleucine biosynthetic process [GO:0009097]	magnesium ion binding [GO:0000287]; molecular_function [GO:0003674]; protein binding [GO:0005515]; lyase activity [GO:0016829]; thiamine pyrophosphate binding [GO:0030976]; acetolactate synthase activity [GO:0003984]; flavin adenine dinucleotide binding [GO:0050660]	endoplasmic reticulum membrane [GO:0005789]; membrane [GO:0016020]; integral component of membrane [GO:0016021]; acetolactate synthase complex [GO:0005948]
Nafisa_SEN7	Periostin	POSTN	A0A024RDT5	Q15063	6.3857	1.7729	XT NP A	2023ms1276	response to hypoxia [GO:0001666]; negative regulation of cell-matrix adhesion [GO:0001953]; regulation of systemic arterial blood pressure [GO:0003073]; cell adhesion [GO:0007155]; regulation of Notch signaling pathway [GO:0008593]; response to mechanical stimulus [GO:0009612]; tissue development [GO:0009888]; response to muscle activity [GO:0014850]; positive regulation of smooth muscle cell migration [GO:0014911]; response to estradiol [GO:0032355]; wound healing [GO:0042060]; cellular response to fibroblast growth factor stimulus [GO:0044344]; cellular response to vitamin K [GO:0071307]; cellular response to tumor necrosis factor [GO:0071356]; cellular response to transforming growth factor beta stimulus [GO:0071560]; negative regulation of substrate adhesion-dependent cell spreading [GO:1900025]; neuron projection extension [GO:1990138]; bone regeneration [GO:1990523]; positive regulation of chemokine (C-X-C motif) ligand 2 production [GO:2000343]; extracellular matrix organization [GO:0030198]	extracellular matrix structural constituent [GO:0005201]; protein binding [GO:0005515]; heparin binding [GO:0008201]; metal ion binding [GO:0046872]; cell adhesion molecule binding [GO:0050839]	collagen-containing extracellular matrix [GO:0062023]; trans-Golgi network [GO:0005802]; extracellular matrix [GO:0031012]; neuromuscular junction [GO:0031594]; extracellular space [GO:0005615]
Nafisa_SEN6	Periostin	POSTN	A0A024RDT5	Q15063	6.2251	1.598	XT NP A	2023ms1276	response to hypoxia [GO:0001666]; negative regulation of cell-matrix adhesion [GO:0001953]; regulation of systemic arterial blood pressure [GO:0003073]; cell adhesion [GO:0007155]; regulation of Notch signaling pathway [GO:0008593]; response to mechanical stimulus [GO:0009612]; tissue development [GO:0009888]; response to muscle activity [GO:0014850]; positive regulation of smooth muscle cell migration [GO:0014911]; response to estradiol [GO:0032355]; wound healing [GO:0042060]; cellular response to fibroblast growth factor stimulus [GO:0044344]; cellular response to vitamin K [GO:0071307]; cellular response to tumor necrosis factor [GO:0071356]; cellular response to transforming growth factor beta stimulus [GO:0071560]; negative regulation of substrate adhesion-dependent cell spreading [GO:1900025]; neuron projection extension [GO:1990138]; bone regeneration [GO:1990523]; positive regulation of chemokine (C-X-C motif) ligand 2 production [GO:2000343]; extracellular matrix organization [GO:0030198]	extracellular matrix structural constituent [GO:0005201]; protein binding [GO:0005515]; heparin binding [GO:0008201]; metal ion binding [GO:0046872]; cell adhesion molecule binding [GO:0050839]	collagen-containing extracellular matrix [GO:0062023]; trans-Golgi network [GO:0005802]; extracellular matrix [GO:0031012]; neuromuscular junction [GO:0031594]; extracellular space [GO:0005615]
Nafisa_SEN5	Periostin	POSTN	A0A024RDT5	Q15063	6.2343	1.5812	XT NP A	2023ms1276	response to hypoxia [GO:0001666]; negative regulation of cell-matrix adhesion [GO:0001953]; regulation of systemic arterial blood pressure [GO:0003073]; cell adhesion [GO:0007155]; regulation of Notch signaling pathway [GO:0008593]; response to mechanical stimulus [GO:0009612]; tissue development [GO:0009888]; response to muscle activity [GO:0014850]; positive regulation of smooth muscle cell migration [GO:0014911]; response to estradiol [GO:0032355]; wound healing [GO:0042060]; cellular response to fibroblast growth factor stimulus [GO:0044344]; cellular response to vitamin K [GO:0071307]; cellular response to tumor necrosis factor [GO:0071356]; cellular response to transforming growth factor beta stimulus [GO:0071560]; negative regulation of substrate adhesion-dependent cell spreading [GO:1900025]; neuron projection extension [GO:1990138]; bone regeneration [GO:1990523]; positive regulation of chemokine (C-X-C motif) ligand 2 production [GO:2000343]; extracellular matrix organization [GO:0030198]	extracellular matrix structural constituent [GO:0005201]; protein binding [GO:0005515]; heparin binding [GO:0008201]; metal ion binding [GO:0046872]; cell adhesion molecule binding [GO:0050839]	collagen-containing extracellular matrix [GO:0062023]; trans-Golgi network [GO:0005802]; extracellular matrix [GO:0031012]; neuromuscular junction [GO:0031594]; extracellular space [GO:0005615]
Nafisa_SEN4	Periostin	POSTN	A0A024RDT5	Q15063	6.3537	1.7333	XT NP A	2023ms1276	response to hypoxia [GO:0001666]; negative regulation of cell-matrix adhesion [GO:0001953]; regulation of systemic arterial blood pressure [GO:0003073]; cell adhesion [GO:0007155]; regulation of Notch signaling pathway [GO:0008593]; response to mechanical stimulus [GO:0009612]; tissue development [GO:0009888]; response to muscle activity [GO:0014850]; positive regulation of smooth muscle cell migration [GO:0014911]; response to estradiol [GO:0032355]; wound healing [GO:0042060]; cellular response to fibroblast growth factor stimulus [GO:0044344]; cellular response to vitamin K [GO:0071307]; cellular response to tumor necrosis factor [GO:0071356]; cellular response to transforming growth factor beta stimulus [GO:0071560]; negative regulation of substrate adhesion-dependent cell spreading [GO:1900025]; neuron projection extension [GO:1990138]; bone regeneration [GO:1990523]; positive regulation of chemokine (C-X-C motif) ligand 2 production [GO:2000343]; extracellular matrix organization [GO:0030198]	extracellular matrix structural constituent [GO:0005201]; protein binding [GO:0005515]; heparin binding [GO:0008201]; metal ion binding [GO:0046872]; cell adhesion molecule binding [GO:0050839]	collagen-containing extracellular matrix [GO:0062023]; trans-Golgi network [GO:0005802]; extracellular matrix [GO:0031012]; neuromuscular junction [GO:0031594]; extracellular space [GO:0005615]
Nafisa_SEN3	Periostin	POSTN	A0A024RDT5	Q15063	6.3469	1.7272	XT NP A	2023ms1276	response to hypoxia [GO:0001666]; negative regulation of cell-matrix adhesion [GO:0001953]; regulation of systemic arterial blood pressure [GO:0003073]; cell adhesion [GO:0007155]; regulation of Notch signaling pathway [GO:0008593]; response to mechanical stimulus [GO:0009612]; tissue development [GO:0009888]; response to muscle activity [GO:0014850]; positive regulation of smooth muscle cell migration [GO:0014911]; response to estradiol [GO:0032355]; wound healing [GO:0042060]; cellular response to fibroblast growth factor stimulus [GO:0044344]; cellular response to vitamin K [GO:0071307]; cellular response to tumor necrosis factor [GO:0071356]; cellular response to transforming growth factor beta stimulus [GO:0071560]; negative regulation of substrate adhesion-dependent cell spreading [GO:1900025]; neuron projection extension [GO:1990138]; bone regeneration [GO:1990523]; positive regulation of chemokine (C-X-C motif) ligand 2 production [GO:2000343]; extracellular matrix organization [GO:0030198]	extracellular matrix structural constituent [GO:0005201]; protein binding [GO:0005515]; heparin binding [GO:0008201]; metal ion binding [GO:0046872]; cell adhesion molecule binding [GO:0050839]	collagen-containing extracellular matrix [GO:0062023]; trans-Golgi network [GO:0005802]; extracellular matrix [GO:0031012]; neuromuscular junction [GO:0031594]; extracellular space [GO:0005615]
Nafisa_SEN2	Periostin	POSTN	A0A024RDT5	Q15063	6.2212	1.5883	XT NP A	2023ms1276	response to hypoxia [GO:0001666]; negative regulation of cell-matrix adhesion [GO:0001953]; regulation of systemic arterial blood pressure [GO:0003073]; cell adhesion [GO:0007155]; regulation of Notch signaling pathway [GO:0008593]; response to mechanical stimulus [GO:0009612]; tissue development [GO:0009888]; response to muscle activity [GO:0014850]; positive regulation of smooth muscle cell migration [GO:0014911]; response to estradiol [GO:0032355]; wound healing [GO:0042060]; cellular response to fibroblast growth factor stimulus [GO:0044344]; cellular response to vitamin K [GO:0071307]; cellular response to tumor necrosis factor [GO:0071356]; cellular response to transforming growth factor beta stimulus [GO:0071560]; negative regulation of substrate adhesion-dependent cell spreading [GO:1900025]; neuron projection extension [GO:1990138]; bone regeneration [GO:1990523]; positive regulation of chemokine (C-X-C motif) ligand 2 production [GO:2000343]; extracellular matrix organization [GO:0030198]	extracellular matrix structural constituent [GO:0005201]; protein binding [GO:0005515]; heparin binding [GO:0008201]; metal ion binding [GO:0046872]; cell adhesion molecule binding [GO:0050839]	collagen-containing extracellular matrix [GO:0062023]; trans-Golgi network [GO:0005802]; extracellular matrix [GO:0031012]; neuromuscular junction [GO:0031594]; extracellular space [GO:0005615]
Nafisa_SEN1	Periostin	POSTN	A0A024RDT5	Q15063	6.2878	1.6701	XT NP A	2023ms1276	response to hypoxia [GO:0001666]; negative regulation of cell-matrix adhesion [GO:0001953]; regulation of systemic arterial blood pressure [GO:0003073]; cell adhesion [GO:0007155]; regulation of Notch signaling pathway [GO:0008593]; response to mechanical stimulus [GO:0009612]; tissue development [GO:0009888]; response to muscle activity [GO:0014850]; positive regulation of smooth muscle cell migration [GO:0014911]; response to estradiol [GO:0032355]; wound healing [GO:0042060]; cellular response to fibroblast growth factor stimulus [GO:0044344]; cellular response to vitamin K [GO:0071307]; cellular response to tumor necrosis factor [GO:0071356]; cellular response to transforming growth factor beta stimulus [GO:0071560]; negative regulation of substrate adhesion-dependent cell spreading [GO:1900025]; neuron projection extension [GO:1990138]; bone regeneration [GO:1990523]; positive regulation of chemokine (C-X-C motif) ligand 2 production [GO:2000343]; extracellular matrix organization [GO:0030198]	extracellular matrix structural constituent [GO:0005201]; protein binding [GO:0005515]; heparin binding [GO:0008201]; metal ion binding [GO:0046872]; cell adhesion molecule binding [GO:0050839]	collagen-containing extracellular matrix [GO:0062023]; trans-Golgi network [GO:0005802]; extracellular matrix [GO:0031012]; neuromuscular junction [GO:0031594]; extracellular space [GO:0005615]
Nafisa_PRO7	Periostin	POSTN	A0A024RDT5	Q15063	6.8172	2.2623	XT NP A	2023ms1276	response to hypoxia [GO:0001666]; negative regulation of cell-matrix adhesion [GO:0001953]; regulation of systemic arterial blood pressure [GO:0003073]; cell adhesion [GO:0007155]; regulation of Notch signaling pathway [GO:0008593]; response to mechanical stimulus [GO:0009612]; tissue development [GO:0009888]; response to muscle activity [GO:0014850]; positive regulation of smooth muscle cell migration [GO:0014911]; response to estradiol [GO:0032355]; wound healing [GO:0042060]; cellular response to fibroblast growth factor stimulus [GO:0044344]; cellular response to vitamin K [GO:0071307]; cellular response to tumor necrosis factor [GO:0071356]; cellular response to transforming growth factor beta stimulus [GO:0071560]; negative regulation of substrate adhesion-dependent cell spreading [GO:1900025]; neuron projection extension [GO:1990138]; bone regeneration [GO:1990523]; positive regulation of chemokine (C-X-C motif) ligand 2 production [GO:2000343]; extracellular matrix organization [GO:0030198]	extracellular matrix structural constituent [GO:0005201]; protein binding [GO:0005515]; heparin binding [GO:0008201]; metal ion binding [GO:0046872]; cell adhesion molecule binding [GO:0050839]	collagen-containing extracellular matrix [GO:0062023]; trans-Golgi network [GO:0005802]; extracellular matrix [GO:0031012]; neuromuscular junction [GO:0031594]; extracellular space [GO:0005615]
Nafisa_PRO6	Periostin	POSTN	A0A024RDT5	Q15063	6.8655	2.3204	XT NP A	2023ms1276	response to hypoxia [GO:0001666]; negative regulation of cell-matrix adhesion [GO:0001953]; regulation of systemic arterial blood pressure [GO:0003073]; cell adhesion [GO:0007155]; regulation of Notch signaling pathway [GO:0008593]; response to mechanical stimulus [GO:0009612]; tissue development [GO:0009888]; response to muscle activity [GO:0014850]; positive regulation of smooth muscle cell migration [GO:0014911]; response to estradiol [GO:0032355]; wound healing [GO:0042060]; cellular response to fibroblast growth factor stimulus [GO:0044344]; cellular response to vitamin K [GO:0071307]; cellular response to tumor necrosis factor [GO:0071356]; cellular response to transforming growth factor beta stimulus [GO:0071560]; negative regulation of substrate adhesion-dependent cell spreading [GO:1900025]; neuron projection extension [GO:1990138]; bone regeneration [GO:1990523]; positive regulation of chemokine (C-X-C motif) ligand 2 production [GO:2000343]; extracellular matrix organization [GO:0030198]	extracellular matrix structural constituent [GO:0005201]; protein binding [GO:0005515]; heparin binding [GO:0008201]; metal ion binding [GO:0046872]; cell adhesion molecule binding [GO:0050839]	collagen-containing extracellular matrix [GO:0062023]; trans-Golgi network [GO:0005802]; extracellular matrix [GO:0031012]; neuromuscular junction [GO:0031594]; extracellular space [GO:0005615]
Nafisa_PRO5	Periostin	POSTN	A0A024RDT5	Q15063	6.8279	2.2907	XT NP A	2023ms1276	response to hypoxia [GO:0001666]; negative regulation of cell-matrix adhesion [GO:0001953]; regulation of systemic arterial blood pressure [GO:0003073]; cell adhesion [GO:0007155]; regulation of Notch signaling pathway [GO:0008593]; response to mechanical stimulus [GO:0009612]; tissue development [GO:0009888]; response to muscle activity [GO:0014850]; positive regulation of smooth muscle cell migration [GO:0014911]; response to estradiol [GO:0032355]; wound healing [GO:0042060]; cellular response to fibroblast growth factor stimulus [GO:0044344]; cellular response to vitamin K [GO:0071307]; cellular response to tumor necrosis factor [GO:0071356]; cellular response to transforming growth factor beta stimulus [GO:0071560]; negative regulation of substrate adhesion-dependent cell spreading [GO:1900025]; neuron projection extension [GO:1990138]; bone regeneration [GO:1990523]; positive regulation of chemokine (C-X-C motif) ligand 2 production [GO:2000343]; extracellular matrix organization [GO:0030198]	extracellular matrix structural constituent [GO:0005201]; protein binding [GO:0005515]; heparin binding [GO:0008201]; metal ion binding [GO:0046872]; cell adhesion molecule binding [GO:0050839]	collagen-containing extracellular matrix [GO:0062023]; trans-Golgi network [GO:0005802]; extracellular matrix [GO:0031012]; neuromuscular junction [GO:0031594]; extracellular space [GO:0005615]
Nafisa_PRO4	Periostin	POSTN	A0A024RDT5	Q15063	6.8766	2.3044	XT NP A	2023ms1276	response to hypoxia [GO:0001666]; negative regulation of cell-matrix adhesion [GO:0001953]; regulation of systemic arterial blood pressure [GO:0003073]; cell adhesion [GO:0007155]; regulation of Notch signaling pathway [GO:0008593]; response to mechanical stimulus [GO:0009612]; tissue development [GO:0009888]; response to muscle activity [GO:0014850]; positive regulation of smooth muscle cell migration [GO:0014911]; response to estradiol [GO:0032355]; wound healing [GO:0042060]; cellular response to fibroblast growth factor stimulus [GO:0044344]; cellular response to vitamin K [GO:0071307]; cellular response to tumor necrosis factor [GO:0071356]; cellular response to transforming growth factor beta stimulus [GO:0071560]; negative regulation of substrate adhesion-dependent cell spreading [GO:1900025]; neuron projection extension [GO:1990138]; bone regeneration [GO:1990523]; positive regulation of chemokine (C-X-C motif) ligand 2 production [GO:2000343]; extracellular matrix organization [GO:0030198]	extracellular matrix structural constituent [GO:0005201]; protein binding [GO:0005515]; heparin binding [GO:0008201]; metal ion binding [GO:0046872]; cell adhesion molecule binding [GO:0050839]	collagen-containing extracellular matrix [GO:0062023]; trans-Golgi network [GO:0005802]; extracellular matrix [GO:0031012]; neuromuscular junction [GO:0031594]; extracellular space [GO:0005615]
Nafisa_PRO3	Periostin	POSTN	A0A024RDT5	Q15063	6.8545	2.2839	XT NP A	2023ms1276	response to hypoxia [GO:0001666]; negative regulation of cell-matrix adhesion [GO:0001953]; regulation of systemic arterial blood pressure [GO:0003073]; cell adhesion [GO:0007155]; regulation of Notch signaling pathway [GO:0008593]; response to mechanical stimulus [GO:0009612]; tissue development [GO:0009888]; response to muscle activity [GO:0014850]; positive regulation of smooth muscle cell migration [GO:0014911]; response to estradiol [GO:0032355]; wound healing [GO:0042060]; cellular response to fibroblast growth factor stimulus [GO:0044344]; cellular response to vitamin K [GO:0071307]; cellular response to tumor necrosis factor [GO:0071356]; cellular response to transforming growth factor beta stimulus [GO:0071560]; negative regulation of substrate adhesion-dependent cell spreading [GO:1900025]; neuron projection extension [GO:1990138]; bone regeneration [GO:1990523]; positive regulation of chemokine (C-X-C motif) ligand 2 production [GO:2000343]; extracellular matrix organization [GO:0030198]	extracellular matrix structural constituent [GO:0005201]; protein binding [GO:0005515]; heparin binding [GO:0008201]; metal ion binding [GO:0046872]; cell adhesion molecule binding [GO:0050839]	collagen-containing extracellular matrix [GO:0062023]; trans-Golgi network [GO:0005802]; extracellular matrix [GO:0031012]; neuromuscular junction [GO:0031594]; extracellular space [GO:0005615]
Nafisa_PRO2	Periostin	POSTN	A0A024RDT5	Q15063	6.8064	2.2546	XT NP A	2023ms1276	response to hypoxia [GO:0001666]; negative regulation of cell-matrix adhesion [GO:0001953]; regulation of systemic arterial blood pressure [GO:0003073]; cell adhesion [GO:0007155]; regulation of Notch signaling pathway [GO:0008593]; response to mechanical stimulus [GO:0009612]; tissue development [GO:0009888]; response to muscle activity [GO:0014850]; positive regulation of smooth muscle cell migration [GO:0014911]; response to estradiol [GO:0032355]; wound healing [GO:0042060]; cellular response to fibroblast growth factor stimulus [GO:0044344]; cellular response to vitamin K [GO:0071307]; cellular response to tumor necrosis factor [GO:0071356]; cellular response to transforming growth factor beta stimulus [GO:0071560]; negative regulation of substrate adhesion-dependent cell spreading [GO:1900025]; neuron projection extension [GO:1990138]; bone regeneration [GO:1990523]; positive regulation of chemokine (C-X-C motif) ligand 2 production [GO:2000343]; extracellular matrix organization [GO:0030198]	extracellular matrix structural constituent [GO:0005201]; protein binding [GO:0005515]; heparin binding [GO:0008201]; metal ion binding [GO:0046872]; cell adhesion molecule binding [GO:0050839]	collagen-containing extracellular matrix [GO:0062023]; trans-Golgi network [GO:0005802]; extracellular matrix [GO:0031012]; neuromuscular junction [GO:0031594]; extracellular space [GO:0005615]
Nafisa_PRO1	Periostin	POSTN	A0A024RDT5	Q15063	6.7751	2.2279	XT NP A	2023ms1276	response to hypoxia [GO:0001666]; negative regulation of cell-matrix adhesion [GO:0001953]; regulation of systemic arterial blood pressure [GO:0003073]; cell adhesion [GO:0007155]; regulation of Notch signaling pathway [GO:0008593]; response to mechanical stimulus [GO:0009612]; tissue development [GO:0009888]; response to muscle activity [GO:0014850]; positive regulation of smooth muscle cell migration [GO:0014911]; response to estradiol [GO:0032355]; wound healing [GO:0042060]; cellular response to fibroblast growth factor stimulus [GO:0044344]; cellular response to vitamin K [GO:0071307]; cellular response to tumor necrosis factor [GO:0071356]; cellular response to transforming growth factor beta stimulus [GO:0071560]; negative regulation of substrate adhesion-dependent cell spreading [GO:1900025]; neuron projection extension [GO:1990138]; bone regeneration [GO:1990523]; positive regulation of chemokine (C-X-C motif) ligand 2 production [GO:2000343]; extracellular matrix organization [GO:0030198]	extracellular matrix structural constituent [GO:0005201]; protein binding [GO:0005515]; heparin binding [GO:0008201]; metal ion binding [GO:0046872]; cell adhesion molecule binding [GO:0050839]	collagen-containing extracellular matrix [GO:0062023]; trans-Golgi network [GO:0005802]; extracellular matrix [GO:0031012]; neuromuscular junction [GO:0031594]; extracellular space [GO:0005615]
Nafisa_SEN7	Guanine nucleotide-binding protein G(i) subunit alpha-3	GNAI3	P08754	P08754	5.1289	0.5161	XT NP A	2023ms1276	vesicle fusion [GO:0006906]; cell cycle [GO:0007049]; adenylate cyclase-inhibiting G protein-coupled receptor signaling pathway [GO:0007193]; negative regulation of adenylate cyclase activity [GO:0007194]; dopamine receptor signaling pathway [GO:0007212]; brain development [GO:0007420]; positive regulation of macroautophagy [GO:0016239]; positive regulation of superoxide anion generation [GO:0032930]; positive regulation of NAD(P)H oxidase activity [GO:0033864]; GTP metabolic process [GO:0046039]; cell division [GO:0051301]; positive regulation of vascular associated smooth muscle cell proliferation [GO:1904707]; negative regulation of apoptotic signaling pathway [GO:2001234]; adenylate cyclase-modulating G protein-coupled receptor signaling pathway [GO:0007188]	GTPase activity [GO:0003924]; protein binding [GO:0005515]; GTP binding [GO:0005525]; GDP binding [GO:0019003]; protein domain specific binding [GO:0019904]; G protein-coupled serotonin receptor binding [GO:0031821]; GTPase activating protein binding [GO:0032794]; metal ion binding [GO:0046872]; G protein-coupled receptor binding [GO:0001664]; G-protein beta/gamma-subunit complex binding [GO:0031683]	Golgi membrane [GO:0000139]; endoplasmic reticulum membrane [GO:0005789]; cytoplasm [GO:0005737]; lysosomal membrane [GO:0005765]; centrosome [GO:0005813]; plasma membrane [GO:0005886]; membrane [GO:0016020]; midbody [GO:0030496]; zymogen granule [GO:0042588]; membrane raft [GO:0045121]; extracellular exosome [GO:0070062]; heterotrimeric G-protein complex [GO:0005834]
Nafisa_SEN6	Guanine nucleotide-binding protein G(i) subunit alpha-3	GNAI3	P08754	P08754	5.1567	0.5296	XT NP A	2023ms1276	vesicle fusion [GO:0006906]; cell cycle [GO:0007049]; adenylate cyclase-inhibiting G protein-coupled receptor signaling pathway [GO:0007193]; negative regulation of adenylate cyclase activity [GO:0007194]; dopamine receptor signaling pathway [GO:0007212]; brain development [GO:0007420]; positive regulation of macroautophagy [GO:0016239]; positive regulation of superoxide anion generation [GO:0032930]; positive regulation of NAD(P)H oxidase activity [GO:0033864]; GTP metabolic process [GO:0046039]; cell division [GO:0051301]; positive regulation of vascular associated smooth muscle cell proliferation [GO:1904707]; negative regulation of apoptotic signaling pathway [GO:2001234]; adenylate cyclase-modulating G protein-coupled receptor signaling pathway [GO:0007188]	GTPase activity [GO:0003924]; protein binding [GO:0005515]; GTP binding [GO:0005525]; GDP binding [GO:0019003]; protein domain specific binding [GO:0019904]; G protein-coupled serotonin receptor binding [GO:0031821]; GTPase activating protein binding [GO:0032794]; metal ion binding [GO:0046872]; G protein-coupled receptor binding [GO:0001664]; G-protein beta/gamma-subunit complex binding [GO:0031683]	Golgi membrane [GO:0000139]; endoplasmic reticulum membrane [GO:0005789]; cytoplasm [GO:0005737]; lysosomal membrane [GO:0005765]; centrosome [GO:0005813]; plasma membrane [GO:0005886]; membrane [GO:0016020]; midbody [GO:0030496]; zymogen granule [GO:0042588]; membrane raft [GO:0045121]; extracellular exosome [GO:0070062]; heterotrimeric G-protein complex [GO:0005834]
Nafisa_SEN5	Guanine nucleotide-binding protein G(i) subunit alpha-3	GNAI3	P08754	P08754	5.1869	0.5337	XT NP A	2023ms1276	vesicle fusion [GO:0006906]; cell cycle [GO:0007049]; adenylate cyclase-inhibiting G protein-coupled receptor signaling pathway [GO:0007193]; negative regulation of adenylate cyclase activity [GO:0007194]; dopamine receptor signaling pathway [GO:0007212]; brain development [GO:0007420]; positive regulation of macroautophagy [GO:0016239]; positive regulation of superoxide anion generation [GO:0032930]; positive regulation of NAD(P)H oxidase activity [GO:0033864]; GTP metabolic process [GO:0046039]; cell division [GO:0051301]; positive regulation of vascular associated smooth muscle cell proliferation [GO:1904707]; negative regulation of apoptotic signaling pathway [GO:2001234]; adenylate cyclase-modulating G protein-coupled receptor signaling pathway [GO:0007188]	GTPase activity [GO:0003924]; protein binding [GO:0005515]; GTP binding [GO:0005525]; GDP binding [GO:0019003]; protein domain specific binding [GO:0019904]; G protein-coupled serotonin receptor binding [GO:0031821]; GTPase activating protein binding [GO:0032794]; metal ion binding [GO:0046872]; G protein-coupled receptor binding [GO:0001664]; G-protein beta/gamma-subunit complex binding [GO:0031683]	Golgi membrane [GO:0000139]; endoplasmic reticulum membrane [GO:0005789]; cytoplasm [GO:0005737]; lysosomal membrane [GO:0005765]; centrosome [GO:0005813]; plasma membrane [GO:0005886]; membrane [GO:0016020]; midbody [GO:0030496]; zymogen granule [GO:0042588]; membrane raft [GO:0045121]; extracellular exosome [GO:0070062]; heterotrimeric G-protein complex [GO:0005834]
Nafisa_SEN4	Guanine nucleotide-binding protein G(i) subunit alpha-3	GNAI3	P08754	P08754	5.0965	0.4762	XT NP A	2023ms1276	vesicle fusion [GO:0006906]; cell cycle [GO:0007049]; adenylate cyclase-inhibiting G protein-coupled receptor signaling pathway [GO:0007193]; negative regulation of adenylate cyclase activity [GO:0007194]; dopamine receptor signaling pathway [GO:0007212]; brain development [GO:0007420]; positive regulation of macroautophagy [GO:0016239]; positive regulation of superoxide anion generation [GO:0032930]; positive regulation of NAD(P)H oxidase activity [GO:0033864]; GTP metabolic process [GO:0046039]; cell division [GO:0051301]; positive regulation of vascular associated smooth muscle cell proliferation [GO:1904707]; negative regulation of apoptotic signaling pathway [GO:2001234]; adenylate cyclase-modulating G protein-coupled receptor signaling pathway [GO:0007188]	GTPase activity [GO:0003924]; protein binding [GO:0005515]; GTP binding [GO:0005525]; GDP binding [GO:0019003]; protein domain specific binding [GO:0019904]; G protein-coupled serotonin receptor binding [GO:0031821]; GTPase activating protein binding [GO:0032794]; metal ion binding [GO:0046872]; G protein-coupled receptor binding [GO:0001664]; G-protein beta/gamma-subunit complex binding [GO:0031683]	Golgi membrane [GO:0000139]; endoplasmic reticulum membrane [GO:0005789]; cytoplasm [GO:0005737]; lysosomal membrane [GO:0005765]; centrosome [GO:0005813]; plasma membrane [GO:0005886]; membrane [GO:0016020]; midbody [GO:0030496]; zymogen granule [GO:0042588]; membrane raft [GO:0045121]; extracellular exosome [GO:0070062]; heterotrimeric G-protein complex [GO:0005834]
Nafisa_SEN3	Guanine nucleotide-binding protein G(i) subunit alpha-3	GNAI3	P08754	P08754	5.1064	0.4867	XT NP A	2023ms1276	vesicle fusion [GO:0006906]; cell cycle [GO:0007049]; adenylate cyclase-inhibiting G protein-coupled receptor signaling pathway [GO:0007193]; negative regulation of adenylate cyclase activity [GO:0007194]; dopamine receptor signaling pathway [GO:0007212]; brain development [GO:0007420]; positive regulation of macroautophagy [GO:0016239]; positive regulation of superoxide anion generation [GO:0032930]; positive regulation of NAD(P)H oxidase activity [GO:0033864]; GTP metabolic process [GO:0046039]; cell division [GO:0051301]; positive regulation of vascular associated smooth muscle cell proliferation [GO:1904707]; negative regulation of apoptotic signaling pathway [GO:2001234]; adenylate cyclase-modulating G protein-coupled receptor signaling pathway [GO:0007188]	GTPase activity [GO:0003924]; protein binding [GO:0005515]; GTP binding [GO:0005525]; GDP binding [GO:0019003]; protein domain specific binding [GO:0019904]; G protein-coupled serotonin receptor binding [GO:0031821]; GTPase activating protein binding [GO:0032794]; metal ion binding [GO:0046872]; G protein-coupled receptor binding [GO:0001664]; G-protein beta/gamma-subunit complex binding [GO:0031683]	Golgi membrane [GO:0000139]; endoplasmic reticulum membrane [GO:0005789]; cytoplasm [GO:0005737]; lysosomal membrane [GO:0005765]; centrosome [GO:0005813]; plasma membrane [GO:0005886]; membrane [GO:0016020]; midbody [GO:0030496]; zymogen granule [GO:0042588]; membrane raft [GO:0045121]; extracellular exosome [GO:0070062]; heterotrimeric G-protein complex [GO:0005834]
Nafisa_SEN2	Guanine nucleotide-binding protein G(i) subunit alpha-3	GNAI3	P08754	P08754	5.1605	0.5276	XT NP A	2023ms1276	vesicle fusion [GO:0006906]; cell cycle [GO:0007049]; adenylate cyclase-inhibiting G protein-coupled receptor signaling pathway [GO:0007193]; negative regulation of adenylate cyclase activity [GO:0007194]; dopamine receptor signaling pathway [GO:0007212]; brain development [GO:0007420]; positive regulation of macroautophagy [GO:0016239]; positive regulation of superoxide anion generation [GO:0032930]; positive regulation of NAD(P)H oxidase activity [GO:0033864]; GTP metabolic process [GO:0046039]; cell division [GO:0051301]; positive regulation of vascular associated smooth muscle cell proliferation [GO:1904707]; negative regulation of apoptotic signaling pathway [GO:2001234]; adenylate cyclase-modulating G protein-coupled receptor signaling pathway [GO:0007188]	GTPase activity [GO:0003924]; protein binding [GO:0005515]; GTP binding [GO:0005525]; GDP binding [GO:0019003]; protein domain specific binding [GO:0019904]; G protein-coupled serotonin receptor binding [GO:0031821]; GTPase activating protein binding [GO:0032794]; metal ion binding [GO:0046872]; G protein-coupled receptor binding [GO:0001664]; G-protein beta/gamma-subunit complex binding [GO:0031683]	Golgi membrane [GO:0000139]; endoplasmic reticulum membrane [GO:0005789]; cytoplasm [GO:0005737]; lysosomal membrane [GO:0005765]; centrosome [GO:0005813]; plasma membrane [GO:0005886]; membrane [GO:0016020]; midbody [GO:0030496]; zymogen granule [GO:0042588]; membrane raft [GO:0045121]; extracellular exosome [GO:0070062]; heterotrimeric G-protein complex [GO:0005834]
Nafisa_SEN1	Guanine nucleotide-binding protein G(i) subunit alpha-3	GNAI3	P08754	P08754	5.153	0.5353	XT NP A	2023ms1276	vesicle fusion [GO:0006906]; cell cycle [GO:0007049]; adenylate cyclase-inhibiting G protein-coupled receptor signaling pathway [GO:0007193]; negative regulation of adenylate cyclase activity [GO:0007194]; dopamine receptor signaling pathway [GO:0007212]; brain development [GO:0007420]; positive regulation of macroautophagy [GO:0016239]; positive regulation of superoxide anion generation [GO:0032930]; positive regulation of NAD(P)H oxidase activity [GO:0033864]; GTP metabolic process [GO:0046039]; cell division [GO:0051301]; positive regulation of vascular associated smooth muscle cell proliferation [GO:1904707]; negative regulation of apoptotic signaling pathway [GO:2001234]; adenylate cyclase-modulating G protein-coupled receptor signaling pathway [GO:0007188]	GTPase activity [GO:0003924]; protein binding [GO:0005515]; GTP binding [GO:0005525]; GDP binding [GO:0019003]; protein domain specific binding [GO:0019904]; G protein-coupled serotonin receptor binding [GO:0031821]; GTPase activating protein binding [GO:0032794]; metal ion binding [GO:0046872]; G protein-coupled receptor binding [GO:0001664]; G-protein beta/gamma-subunit complex binding [GO:0031683]	Golgi membrane [GO:0000139]; endoplasmic reticulum membrane [GO:0005789]; cytoplasm [GO:0005737]; lysosomal membrane [GO:0005765]; centrosome [GO:0005813]; plasma membrane [GO:0005886]; membrane [GO:0016020]; midbody [GO:0030496]; zymogen granule [GO:0042588]; membrane raft [GO:0045121]; extracellular exosome [GO:0070062]; heterotrimeric G-protein complex [GO:0005834]
Nafisa_PRO7	Guanine nucleotide-binding protein G(i) subunit alpha-3	GNAI3	P08754	P08754	4.812	0.2572	XT NP A	2023ms1276	vesicle fusion [GO:0006906]; cell cycle [GO:0007049]; adenylate cyclase-inhibiting G protein-coupled receptor signaling pathway [GO:0007193]; negative regulation of adenylate cyclase activity [GO:0007194]; dopamine receptor signaling pathway [GO:0007212]; brain development [GO:0007420]; positive regulation of macroautophagy [GO:0016239]; positive regulation of superoxide anion generation [GO:0032930]; positive regulation of NAD(P)H oxidase activity [GO:0033864]; GTP metabolic process [GO:0046039]; cell division [GO:0051301]; positive regulation of vascular associated smooth muscle cell proliferation [GO:1904707]; negative regulation of apoptotic signaling pathway [GO:2001234]; adenylate cyclase-modulating G protein-coupled receptor signaling pathway [GO:0007188]	GTPase activity [GO:0003924]; protein binding [GO:0005515]; GTP binding [GO:0005525]; GDP binding [GO:0019003]; protein domain specific binding [GO:0019904]; G protein-coupled serotonin receptor binding [GO:0031821]; GTPase activating protein binding [GO:0032794]; metal ion binding [GO:0046872]; G protein-coupled receptor binding [GO:0001664]; G-protein beta/gamma-subunit complex binding [GO:0031683]	Golgi membrane [GO:0000139]; endoplasmic reticulum membrane [GO:0005789]; cytoplasm [GO:0005737]; lysosomal membrane [GO:0005765]; centrosome [GO:0005813]; plasma membrane [GO:0005886]; membrane [GO:0016020]; midbody [GO:0030496]; zymogen granule [GO:0042588]; membrane raft [GO:0045121]; extracellular exosome [GO:0070062]; heterotrimeric G-protein complex [GO:0005834]
Nafisa_PRO6	Guanine nucleotide-binding protein G(i) subunit alpha-3	GNAI3	P08754	P08754	4.7227	0.1776	XT NP A	2023ms1276	vesicle fusion [GO:0006906]; cell cycle [GO:0007049]; adenylate cyclase-inhibiting G protein-coupled receptor signaling pathway [GO:0007193]; negative regulation of adenylate cyclase activity [GO:0007194]; dopamine receptor signaling pathway [GO:0007212]; brain development [GO:0007420]; positive regulation of macroautophagy [GO:0016239]; positive regulation of superoxide anion generation [GO:0032930]; positive regulation of NAD(P)H oxidase activity [GO:0033864]; GTP metabolic process [GO:0046039]; cell division [GO:0051301]; positive regulation of vascular associated smooth muscle cell proliferation [GO:1904707]; negative regulation of apoptotic signaling pathway [GO:2001234]; adenylate cyclase-modulating G protein-coupled receptor signaling pathway [GO:0007188]	GTPase activity [GO:0003924]; protein binding [GO:0005515]; GTP binding [GO:0005525]; GDP binding [GO:0019003]; protein domain specific binding [GO:0019904]; G protein-coupled serotonin receptor binding [GO:0031821]; GTPase activating protein binding [GO:0032794]; metal ion binding [GO:0046872]; G protein-coupled receptor binding [GO:0001664]; G-protein beta/gamma-subunit complex binding [GO:0031683]	Golgi membrane [GO:0000139]; endoplasmic reticulum membrane [GO:0005789]; cytoplasm [GO:0005737]; lysosomal membrane [GO:0005765]; centrosome [GO:0005813]; plasma membrane [GO:0005886]; membrane [GO:0016020]; midbody [GO:0030496]; zymogen granule [GO:0042588]; membrane raft [GO:0045121]; extracellular exosome [GO:0070062]; heterotrimeric G-protein complex [GO:0005834]
Nafisa_PRO5	Guanine nucleotide-binding protein G(i) subunit alpha-3	GNAI3	P08754	P08754	4.57	0.0328	XT NP A	2023ms1276	vesicle fusion [GO:0006906]; cell cycle [GO:0007049]; adenylate cyclase-inhibiting G protein-coupled receptor signaling pathway [GO:0007193]; negative regulation of adenylate cyclase activity [GO:0007194]; dopamine receptor signaling pathway [GO:0007212]; brain development [GO:0007420]; positive regulation of macroautophagy [GO:0016239]; positive regulation of superoxide anion generation [GO:0032930]; positive regulation of NAD(P)H oxidase activity [GO:0033864]; GTP metabolic process [GO:0046039]; cell division [GO:0051301]; positive regulation of vascular associated smooth muscle cell proliferation [GO:1904707]; negative regulation of apoptotic signaling pathway [GO:2001234]; adenylate cyclase-modulating G protein-coupled receptor signaling pathway [GO:0007188]	GTPase activity [GO:0003924]; protein binding [GO:0005515]; GTP binding [GO:0005525]; GDP binding [GO:0019003]; protein domain specific binding [GO:0019904]; G protein-coupled serotonin receptor binding [GO:0031821]; GTPase activating protein binding [GO:0032794]; metal ion binding [GO:0046872]; G protein-coupled receptor binding [GO:0001664]; G-protein beta/gamma-subunit complex binding [GO:0031683]	Golgi membrane [GO:0000139]; endoplasmic reticulum membrane [GO:0005789]; cytoplasm [GO:0005737]; lysosomal membrane [GO:0005765]; centrosome [GO:0005813]; plasma membrane [GO:0005886]; membrane [GO:0016020]; midbody [GO:0030496]; zymogen granule [GO:0042588]; membrane raft [GO:0045121]; extracellular exosome [GO:0070062]; heterotrimeric G-protein complex [GO:0005834]
Nafisa_PRO4	Guanine nucleotide-binding protein G(i) subunit alpha-3	GNAI3	P08754	P08754	4.6874	0.1152	XT NP A	2023ms1276	vesicle fusion [GO:0006906]; cell cycle [GO:0007049]; adenylate cyclase-inhibiting G protein-coupled receptor signaling pathway [GO:0007193]; negative regulation of adenylate cyclase activity [GO:0007194]; dopamine receptor signaling pathway [GO:0007212]; brain development [GO:0007420]; positive regulation of macroautophagy [GO:0016239]; positive regulation of superoxide anion generation [GO:0032930]; positive regulation of NAD(P)H oxidase activity [GO:0033864]; GTP metabolic process [GO:0046039]; cell division [GO:0051301]; positive regulation of vascular associated smooth muscle cell proliferation [GO:1904707]; negative regulation of apoptotic signaling pathway [GO:2001234]; adenylate cyclase-modulating G protein-coupled receptor signaling pathway [GO:0007188]	GTPase activity [GO:0003924]; protein binding [GO:0005515]; GTP binding [GO:0005525]; GDP binding [GO:0019003]; protein domain specific binding [GO:0019904]; G protein-coupled serotonin receptor binding [GO:0031821]; GTPase activating protein binding [GO:0032794]; metal ion binding [GO:0046872]; G protein-coupled receptor binding [GO:0001664]; G-protein beta/gamma-subunit complex binding [GO:0031683]	Golgi membrane [GO:0000139]; endoplasmic reticulum membrane [GO:0005789]; cytoplasm [GO:0005737]; lysosomal membrane [GO:0005765]; centrosome [GO:0005813]; plasma membrane [GO:0005886]; membrane [GO:0016020]; midbody [GO:0030496]; zymogen granule [GO:0042588]; membrane raft [GO:0045121]; extracellular exosome [GO:0070062]; heterotrimeric G-protein complex [GO:0005834]
Nafisa_PRO3	Guanine nucleotide-binding protein G(i) subunit alpha-3	GNAI3	P08754	P08754	4.7742	0.2037	XT NP A	2023ms1276	vesicle fusion [GO:0006906]; cell cycle [GO:0007049]; adenylate cyclase-inhibiting G protein-coupled receptor signaling pathway [GO:0007193]; negative regulation of adenylate cyclase activity [GO:0007194]; dopamine receptor signaling pathway [GO:0007212]; brain development [GO:0007420]; positive regulation of macroautophagy [GO:0016239]; positive regulation of superoxide anion generation [GO:0032930]; positive regulation of NAD(P)H oxidase activity [GO:0033864]; GTP metabolic process [GO:0046039]; cell division [GO:0051301]; positive regulation of vascular associated smooth muscle cell proliferation [GO:1904707]; negative regulation of apoptotic signaling pathway [GO:2001234]; adenylate cyclase-modulating G protein-coupled receptor signaling pathway [GO:0007188]	GTPase activity [GO:0003924]; protein binding [GO:0005515]; GTP binding [GO:0005525]; GDP binding [GO:0019003]; protein domain specific binding [GO:0019904]; G protein-coupled serotonin receptor binding [GO:0031821]; GTPase activating protein binding [GO:0032794]; metal ion binding [GO:0046872]; G protein-coupled receptor binding [GO:0001664]; G-protein beta/gamma-subunit complex binding [GO:0031683]	Golgi membrane [GO:0000139]; endoplasmic reticulum membrane [GO:0005789]; cytoplasm [GO:0005737]; lysosomal membrane [GO:0005765]; centrosome [GO:0005813]; plasma membrane [GO:0005886]; membrane [GO:0016020]; midbody [GO:0030496]; zymogen granule [GO:0042588]; membrane raft [GO:0045121]; extracellular exosome [GO:0070062]; heterotrimeric G-protein complex [GO:0005834]
Nafisa_PRO2	Guanine nucleotide-binding protein G(i) subunit alpha-3	GNAI3	P08754	P08754	4.6215	0.0698	XT NP A	2023ms1276	vesicle fusion [GO:0006906]; cell cycle [GO:0007049]; adenylate cyclase-inhibiting G protein-coupled receptor signaling pathway [GO:0007193]; negative regulation of adenylate cyclase activity [GO:0007194]; dopamine receptor signaling pathway [GO:0007212]; brain development [GO:0007420]; positive regulation of macroautophagy [GO:0016239]; positive regulation of superoxide anion generation [GO:0032930]; positive regulation of NAD(P)H oxidase activity [GO:0033864]; GTP metabolic process [GO:0046039]; cell division [GO:0051301]; positive regulation of vascular associated smooth muscle cell proliferation [GO:1904707]; negative regulation of apoptotic signaling pathway [GO:2001234]; adenylate cyclase-modulating G protein-coupled receptor signaling pathway [GO:0007188]	GTPase activity [GO:0003924]; protein binding [GO:0005515]; GTP binding [GO:0005525]; GDP binding [GO:0019003]; protein domain specific binding [GO:0019904]; G protein-coupled serotonin receptor binding [GO:0031821]; GTPase activating protein binding [GO:0032794]; metal ion binding [GO:0046872]; G protein-coupled receptor binding [GO:0001664]; G-protein beta/gamma-subunit complex binding [GO:0031683]	Golgi membrane [GO:0000139]; endoplasmic reticulum membrane [GO:0005789]; cytoplasm [GO:0005737]; lysosomal membrane [GO:0005765]; centrosome [GO:0005813]; plasma membrane [GO:0005886]; membrane [GO:0016020]; midbody [GO:0030496]; zymogen granule [GO:0042588]; membrane raft [GO:0045121]; extracellular exosome [GO:0070062]; heterotrimeric G-protein complex [GO:0005834]
Nafisa_PRO1	Guanine nucleotide-binding protein G(i) subunit alpha-3	GNAI3	P08754	P08754	4.791	0.2437	XT NP A	2023ms1276	vesicle fusion [GO:0006906]; cell cycle [GO:0007049]; adenylate cyclase-inhibiting G protein-coupled receptor signaling pathway [GO:0007193]; negative regulation of adenylate cyclase activity [GO:0007194]; dopamine receptor signaling pathway [GO:0007212]; brain development [GO:0007420]; positive regulation of macroautophagy [GO:0016239]; positive regulation of superoxide anion generation [GO:0032930]; positive regulation of NAD(P)H oxidase activity [GO:0033864]; GTP metabolic process [GO:0046039]; cell division [GO:0051301]; positive regulation of vascular associated smooth muscle cell proliferation [GO:1904707]; negative regulation of apoptotic signaling pathway [GO:2001234]; adenylate cyclase-modulating G protein-coupled receptor signaling pathway [GO:0007188]	GTPase activity [GO:0003924]; protein binding [GO:0005515]; GTP binding [GO:0005525]; GDP binding [GO:0019003]; protein domain specific binding [GO:0019904]; G protein-coupled serotonin receptor binding [GO:0031821]; GTPase activating protein binding [GO:0032794]; metal ion binding [GO:0046872]; G protein-coupled receptor binding [GO:0001664]; G-protein beta/gamma-subunit complex binding [GO:0031683]	Golgi membrane [GO:0000139]; endoplasmic reticulum membrane [GO:0005789]; cytoplasm [GO:0005737]; lysosomal membrane [GO:0005765]; centrosome [GO:0005813]; plasma membrane [GO:0005886]; membrane [GO:0016020]; midbody [GO:0030496]; zymogen granule [GO:0042588]; membrane raft [GO:0045121]; extracellular exosome [GO:0070062]; heterotrimeric G-protein complex [GO:0005834]
Nafisa_SEN7	Maleylacetoacetate isomerase	GSTZ1	O43708	Q2KIM6	5.7488	1.136	XT NP B	2023ms1276	NA	NA	NA
Nafisa_SEN6	Maleylacetoacetate isomerase	GSTZ1	O43708	Q2KIM6	5.7378	1.1107	XT NP B	2023ms1276	NA	NA	NA
Nafisa_SEN5	Maleylacetoacetate isomerase	GSTZ1	O43708	Q2KIM6	5.7273	1.0741	XT NP B	2023ms1276	NA	NA	NA
Nafisa_SEN4	Maleylacetoacetate isomerase	GSTZ1	O43708	Q2KIM6	5.757	1.1367	XT NP B	2023ms1276	NA	NA	NA
Nafisa_SEN3	Maleylacetoacetate isomerase	GSTZ1	O43708	Q2KIM6	5.7429	1.1233	XT NP B	2023ms1276	NA	NA	NA
Nafisa_SEN2	Maleylacetoacetate isomerase	GSTZ1	O43708	Q2KIM6	5.7283	1.0954	XT NP B	2023ms1276	NA	NA	NA
Nafisa_SEN1	Maleylacetoacetate isomerase	GSTZ1	O43708	Q2KIM6	5.7666	1.1489	XT NP B	2023ms1276	NA	NA	NA
Nafisa_PRO7	Maleylacetoacetate isomerase	GSTZ1	O43708	Q2KIM6	5.8113	1.2564	XT NP B	2023ms1276	NA	NA	NA
Nafisa_PRO6	Maleylacetoacetate isomerase	GSTZ1	O43708	Q2KIM6	5.7798	1.2348	XT NP B	2023ms1276	NA	NA	NA
Nafisa_PRO5	Maleylacetoacetate isomerase	GSTZ1	O43708	Q2KIM6	5.8012	1.264	XT NP B	2023ms1276	NA	NA	NA
Nafisa_PRO4	Maleylacetoacetate isomerase	GSTZ1	O43708	Q2KIM6	5.7933	1.2211	XT NP B	2023ms1276	NA	NA	NA
Nafisa_PRO3	Maleylacetoacetate isomerase	GSTZ1	O43708	Q2KIM6	5.7963	1.2257	XT NP B	2023ms1276	NA	NA	NA
Nafisa_PRO2	Maleylacetoacetate isomerase	GSTZ1	O43708	Q2KIM6	5.7892	1.2375	XT NP B	2023ms1276	NA	NA	NA
Nafisa_PRO1	Maleylacetoacetate isomerase	GSTZ1	O43708	Q2KIM6	5.7671	1.2199	XT NP B	2023ms1276	NA	NA	NA
Nafisa_SEN7	Dipeptidyl peptidase 8;Isoform of Q6V1X1, Isoform 2 of Dipeptidyl peptidase 8;Isoform of Q6V1X1, Isoform 3 of Dipeptidyl peptidase 8;Isoform of Q6V1X1, Isoform 4 of Dipeptidyl peptidase 8;Isoform of Q6V1X1, Isoform 5 of Dipeptidyl peptidase 8	DPP8;DPP8;DPP8;DPP8;DPP8	NA	Q6V1X1;Q6V1X1-2;Q6V1X1-3;Q6V1X1-4;Q6V1X1-5	4.4081	-0.2047	XT NP B	2023ms1276	proteolysis [GO:0006508]; apoptotic process [GO:0006915]; immune response [GO:0006955]; ; ; ;	aminopeptidase activity [GO:0004177]; protein binding [GO:0005515]; serine-type peptidase activity [GO:0008236]; dipeptidyl-peptidase activity [GO:0008239]; ; ; ;	cytoplasm [GO:0005737]; cytosol [GO:0005829]; ; ; ;
Nafisa_SEN6	Dipeptidyl peptidase 8;Isoform of Q6V1X1, Isoform 2 of Dipeptidyl peptidase 8;Isoform of Q6V1X1, Isoform 3 of Dipeptidyl peptidase 8;Isoform of Q6V1X1, Isoform 4 of Dipeptidyl peptidase 8;Isoform of Q6V1X1, Isoform 5 of Dipeptidyl peptidase 8	DPP8;DPP8;DPP8;DPP8;DPP8	NA	Q6V1X1;Q6V1X1-2;Q6V1X1-3;Q6V1X1-4;Q6V1X1-5	4.4984	-0.1287	XT NP B	2023ms1276	proteolysis [GO:0006508]; apoptotic process [GO:0006915]; immune response [GO:0006955]; ; ; ;	aminopeptidase activity [GO:0004177]; protein binding [GO:0005515]; serine-type peptidase activity [GO:0008236]; dipeptidyl-peptidase activity [GO:0008239]; ; ; ;	cytoplasm [GO:0005737]; cytosol [GO:0005829]; ; ; ;
Nafisa_SEN5	Dipeptidyl peptidase 8;Isoform of Q6V1X1, Isoform 2 of Dipeptidyl peptidase 8;Isoform of Q6V1X1, Isoform 3 of Dipeptidyl peptidase 8;Isoform of Q6V1X1, Isoform 4 of Dipeptidyl peptidase 8;Isoform of Q6V1X1, Isoform 5 of Dipeptidyl peptidase 8	DPP8;DPP8;DPP8;DPP8;DPP8	NA	Q6V1X1;Q6V1X1-2;Q6V1X1-3;Q6V1X1-4;Q6V1X1-5	4.5053	-0.1478	XT NP B	2023ms1276	proteolysis [GO:0006508]; apoptotic process [GO:0006915]; immune response [GO:0006955]; ; ; ;	aminopeptidase activity [GO:0004177]; protein binding [GO:0005515]; serine-type peptidase activity [GO:0008236]; dipeptidyl-peptidase activity [GO:0008239]; ; ; ;	cytoplasm [GO:0005737]; cytosol [GO:0005829]; ; ; ;
Nafisa_SEN4	Dipeptidyl peptidase 8;Isoform of Q6V1X1, Isoform 2 of Dipeptidyl peptidase 8;Isoform of Q6V1X1, Isoform 3 of Dipeptidyl peptidase 8;Isoform of Q6V1X1, Isoform 4 of Dipeptidyl peptidase 8;Isoform of Q6V1X1, Isoform 5 of Dipeptidyl peptidase 8	DPP8;DPP8;DPP8;DPP8;DPP8	NA	Q6V1X1;Q6V1X1-2;Q6V1X1-3;Q6V1X1-4;Q6V1X1-5	4.3834	-0.2369	XT NP B	2023ms1276	proteolysis [GO:0006508]; apoptotic process [GO:0006915]; immune response [GO:0006955]; ; ; ;	aminopeptidase activity [GO:0004177]; protein binding [GO:0005515]; serine-type peptidase activity [GO:0008236]; dipeptidyl-peptidase activity [GO:0008239]; ; ; ;	cytoplasm [GO:0005737]; cytosol [GO:0005829]; ; ; ;
Nafisa_SEN3	Dipeptidyl peptidase 8;Isoform of Q6V1X1, Isoform 2 of Dipeptidyl peptidase 8;Isoform of Q6V1X1, Isoform 3 of Dipeptidyl peptidase 8;Isoform of Q6V1X1, Isoform 4 of Dipeptidyl peptidase 8;Isoform of Q6V1X1, Isoform 5 of Dipeptidyl peptidase 8	DPP8;DPP8;DPP8;DPP8;DPP8	NA	Q6V1X1;Q6V1X1-2;Q6V1X1-3;Q6V1X1-4;Q6V1X1-5	4.3835	-0.2361	XT NP B	2023ms1276	proteolysis [GO:0006508]; apoptotic process [GO:0006915]; immune response [GO:0006955]; ; ; ;	aminopeptidase activity [GO:0004177]; protein binding [GO:0005515]; serine-type peptidase activity [GO:0008236]; dipeptidyl-peptidase activity [GO:0008239]; ; ; ;	cytoplasm [GO:0005737]; cytosol [GO:0005829]; ; ; ;
Nafisa_SEN2	Dipeptidyl peptidase 8;Isoform of Q6V1X1, Isoform 2 of Dipeptidyl peptidase 8;Isoform of Q6V1X1, Isoform 3 of Dipeptidyl peptidase 8;Isoform of Q6V1X1, Isoform 4 of Dipeptidyl peptidase 8;Isoform of Q6V1X1, Isoform 5 of Dipeptidyl peptidase 8	DPP8;DPP8;DPP8;DPP8;DPP8	NA	Q6V1X1;Q6V1X1-2;Q6V1X1-3;Q6V1X1-4;Q6V1X1-5	4.472	-0.161	XT NP B	2023ms1276	proteolysis [GO:0006508]; apoptotic process [GO:0006915]; immune response [GO:0006955]; ; ; ;	aminopeptidase activity [GO:0004177]; protein binding [GO:0005515]; serine-type peptidase activity [GO:0008236]; dipeptidyl-peptidase activity [GO:0008239]; ; ; ;	cytoplasm [GO:0005737]; cytosol [GO:0005829]; ; ; ;
Nafisa_SEN1	Dipeptidyl peptidase 8;Isoform of Q6V1X1, Isoform 2 of Dipeptidyl peptidase 8;Isoform of Q6V1X1, Isoform 3 of Dipeptidyl peptidase 8;Isoform of Q6V1X1, Isoform 4 of Dipeptidyl peptidase 8;Isoform of Q6V1X1, Isoform 5 of Dipeptidyl peptidase 8	DPP8;DPP8;DPP8;DPP8;DPP8	NA	Q6V1X1;Q6V1X1-2;Q6V1X1-3;Q6V1X1-4;Q6V1X1-5	4.4081	-0.2096	XT NP B	2023ms1276	proteolysis [GO:0006508]; apoptotic process [GO:0006915]; immune response [GO:0006955]; ; ; ;	aminopeptidase activity [GO:0004177]; protein binding [GO:0005515]; serine-type peptidase activity [GO:0008236]; dipeptidyl-peptidase activity [GO:0008239]; ; ; ;	cytoplasm [GO:0005737]; cytosol [GO:0005829]; ; ; ;
Nafisa_PRO7	Dipeptidyl peptidase 8;Isoform of Q6V1X1, Isoform 2 of Dipeptidyl peptidase 8;Isoform of Q6V1X1, Isoform 3 of Dipeptidyl peptidase 8;Isoform of Q6V1X1, Isoform 4 of Dipeptidyl peptidase 8;Isoform of Q6V1X1, Isoform 5 of Dipeptidyl peptidase 8	DPP8;DPP8;DPP8;DPP8;DPP8	NA	Q6V1X1;Q6V1X1-2;Q6V1X1-3;Q6V1X1-4;Q6V1X1-5	4.1233	-0.4316	XT NP B	2023ms1276	proteolysis [GO:0006508]; apoptotic process [GO:0006915]; immune response [GO:0006955]; ; ; ;	aminopeptidase activity [GO:0004177]; protein binding [GO:0005515]; serine-type peptidase activity [GO:0008236]; dipeptidyl-peptidase activity [GO:0008239]; ; ; ;	cytoplasm [GO:0005737]; cytosol [GO:0005829]; ; ; ;
Nafisa_PRO6	Dipeptidyl peptidase 8;Isoform of Q6V1X1, Isoform 2 of Dipeptidyl peptidase 8;Isoform of Q6V1X1, Isoform 3 of Dipeptidyl peptidase 8;Isoform of Q6V1X1, Isoform 4 of Dipeptidyl peptidase 8;Isoform of Q6V1X1, Isoform 5 of Dipeptidyl peptidase 8	DPP8;DPP8;DPP8;DPP8;DPP8	NA	Q6V1X1;Q6V1X1-2;Q6V1X1-3;Q6V1X1-4;Q6V1X1-5	4.1569	-0.3882	XT NP B	2023ms1276	proteolysis [GO:0006508]; apoptotic process [GO:0006915]; immune response [GO:0006955]; ; ; ;	aminopeptidase activity [GO:0004177]; protein binding [GO:0005515]; serine-type peptidase activity [GO:0008236]; dipeptidyl-peptidase activity [GO:0008239]; ; ; ;	cytoplasm [GO:0005737]; cytosol [GO:0005829]; ; ; ;
Nafisa_PRO5	Dipeptidyl peptidase 8;Isoform of Q6V1X1, Isoform 2 of Dipeptidyl peptidase 8;Isoform of Q6V1X1, Isoform 3 of Dipeptidyl peptidase 8;Isoform of Q6V1X1, Isoform 4 of Dipeptidyl peptidase 8;Isoform of Q6V1X1, Isoform 5 of Dipeptidyl peptidase 8	DPP8;DPP8;DPP8;DPP8;DPP8	NA	Q6V1X1;Q6V1X1-2;Q6V1X1-3;Q6V1X1-4;Q6V1X1-5	4.1762	-0.361	XT NP B	2023ms1276	proteolysis [GO:0006508]; apoptotic process [GO:0006915]; immune response [GO:0006955]; ; ; ;	aminopeptidase activity [GO:0004177]; protein binding [GO:0005515]; serine-type peptidase activity [GO:0008236]; dipeptidyl-peptidase activity [GO:0008239]; ; ; ;	cytoplasm [GO:0005737]; cytosol [GO:0005829]; ; ; ;
Nafisa_PRO4	Dipeptidyl peptidase 8;Isoform of Q6V1X1, Isoform 2 of Dipeptidyl peptidase 8;Isoform of Q6V1X1, Isoform 3 of Dipeptidyl peptidase 8;Isoform of Q6V1X1, Isoform 4 of Dipeptidyl peptidase 8;Isoform of Q6V1X1, Isoform 5 of Dipeptidyl peptidase 8	DPP8;DPP8;DPP8;DPP8;DPP8	NA	Q6V1X1;Q6V1X1-2;Q6V1X1-3;Q6V1X1-4;Q6V1X1-5	4.2067	-0.3655	XT NP B	2023ms1276	proteolysis [GO:0006508]; apoptotic process [GO:0006915]; immune response [GO:0006955]; ; ; ;	aminopeptidase activity [GO:0004177]; protein binding [GO:0005515]; serine-type peptidase activity [GO:0008236]; dipeptidyl-peptidase activity [GO:0008239]; ; ; ;	cytoplasm [GO:0005737]; cytosol [GO:0005829]; ; ; ;
Nafisa_PRO3	Dipeptidyl peptidase 8;Isoform of Q6V1X1, Isoform 2 of Dipeptidyl peptidase 8;Isoform of Q6V1X1, Isoform 3 of Dipeptidyl peptidase 8;Isoform of Q6V1X1, Isoform 4 of Dipeptidyl peptidase 8;Isoform of Q6V1X1, Isoform 5 of Dipeptidyl peptidase 8	DPP8;DPP8;DPP8;DPP8;DPP8	NA	Q6V1X1;Q6V1X1-2;Q6V1X1-3;Q6V1X1-4;Q6V1X1-5	4.1501	-0.4204	XT NP B	2023ms1276	proteolysis [GO:0006508]; apoptotic process [GO:0006915]; immune response [GO:0006955]; ; ; ;	aminopeptidase activity [GO:0004177]; protein binding [GO:0005515]; serine-type peptidase activity [GO:0008236]; dipeptidyl-peptidase activity [GO:0008239]; ; ; ;	cytoplasm [GO:0005737]; cytosol [GO:0005829]; ; ; ;
Nafisa_PRO2	Dipeptidyl peptidase 8;Isoform of Q6V1X1, Isoform 2 of Dipeptidyl peptidase 8;Isoform of Q6V1X1, Isoform 3 of Dipeptidyl peptidase 8;Isoform of Q6V1X1, Isoform 4 of Dipeptidyl peptidase 8;Isoform of Q6V1X1, Isoform 5 of Dipeptidyl peptidase 8	DPP8;DPP8;DPP8;DPP8;DPP8	NA	Q6V1X1;Q6V1X1-2;Q6V1X1-3;Q6V1X1-4;Q6V1X1-5	4.1063	-0.4455	XT NP B	2023ms1276	proteolysis [GO:0006508]; apoptotic process [GO:0006915]; immune response [GO:0006955]; ; ; ;	aminopeptidase activity [GO:0004177]; protein binding [GO:0005515]; serine-type peptidase activity [GO:0008236]; dipeptidyl-peptidase activity [GO:0008239]; ; ; ;	cytoplasm [GO:0005737]; cytosol [GO:0005829]; ; ; ;
Nafisa_PRO1	Dipeptidyl peptidase 8;Isoform of Q6V1X1, Isoform 2 of Dipeptidyl peptidase 8;Isoform of Q6V1X1, Isoform 3 of Dipeptidyl peptidase 8;Isoform of Q6V1X1, Isoform 4 of Dipeptidyl peptidase 8;Isoform of Q6V1X1, Isoform 5 of Dipeptidyl peptidase 8	DPP8;DPP8;DPP8;DPP8;DPP8	NA	Q6V1X1;Q6V1X1-2;Q6V1X1-3;Q6V1X1-4;Q6V1X1-5	4.2162	-0.3311	XT NP B	2023ms1276	proteolysis [GO:0006508]; apoptotic process [GO:0006915]; immune response [GO:0006955]; ; ; ;	aminopeptidase activity [GO:0004177]; protein binding [GO:0005515]; serine-type peptidase activity [GO:0008236]; dipeptidyl-peptidase activity [GO:0008239]; ; ; ;	cytoplasm [GO:0005737]; cytosol [GO:0005829]; ; ; ;
Nafisa_SEN7	Uncharacterized protein	SPAG16	Q4G1A2	F1MQS5	4.5317	-0.081	XT NP A	2023ms1276	NA	NA	NA
Nafisa_SEN6	Uncharacterized protein	SPAG16	Q4G1A2	F1MQS5	4.4429	-0.1842	XT NP A	2023ms1276	NA	NA	NA
Nafisa_SEN5	Uncharacterized protein	SPAG16	Q4G1A2	F1MQS5	4.4923	-0.1608	XT NP A	2023ms1276	NA	NA	NA
Nafisa_SEN4	Uncharacterized protein	SPAG16	Q4G1A2	F1MQS5	4.5154	-0.1049	XT NP A	2023ms1276	NA	NA	NA
Nafisa_SEN3	Uncharacterized protein	SPAG16	Q4G1A2	F1MQS5	4.5048	-0.1149	XT NP A	2023ms1276	NA	NA	NA
Nafisa_SEN1	Uncharacterized protein	SPAG16	Q4G1A2	F1MQS5	4.4704	-0.1474	XT NP A	2023ms1276	NA	NA	NA
Nafisa_PRO7	Uncharacterized protein	SPAG16	Q4G1A2	F1MQS5	4.3798	-0.1751	XT NP A	2023ms1276	NA	NA	NA
Nafisa_PRO6	Uncharacterized protein	SPAG16	Q4G1A2	F1MQS5	4.3959	-0.1492	XT NP A	2023ms1276	NA	NA	NA
Nafisa_PRO5	Uncharacterized protein	SPAG16	Q4G1A2	F1MQS5	4.4952	-0.042	XT NP A	2023ms1276	NA	NA	NA
Nafisa_PRO4	Uncharacterized protein	SPAG16	Q4G1A2	F1MQS5	4.4886	-0.0836	XT NP A	2023ms1276	NA	NA	NA
Nafisa_PRO3	Uncharacterized protein	SPAG16	Q4G1A2	F1MQS5	4.4233	-0.1472	XT NP A	2023ms1276	NA	NA	NA
Nafisa_PRO2	Uncharacterized protein	SPAG16	Q4G1A2	F1MQS5	4.5515	-0.0003	XT NP A	2023ms1276	NA	NA	NA
Nafisa_PRO1	Uncharacterized protein	SPAG16	Q4G1A2	F1MQS5	4.4643	-0.0829	XT NP A	2023ms1276	NA	NA	NA
Nafisa_SEN7	Prosaposin;Isoform of P07602, Isoform Sap-mu-6 of Prosaposin;Isoform of P07602, Isoform Sap-mu-9 of Prosaposin	PSAP;PSAP;PSAP	NA	P07602;P07602-2;P07602-3	5.7181	1.1054	XT NP B	2023ms1276	sphingolipid metabolic process [GO:0006665]; lysosomal transport [GO:0007041]; regulation of autophagy [GO:0010506]; positive regulation of beta-galactosidase activity [GO:1903771]; ganglioside GM1 transport to membrane [GO:1905572]; epithelial cell differentiation involved in prostate gland development [GO:0060742]; regulation of lipid metabolic process [GO:0019216]; adenylate cyclase-inhibiting G protein-coupled receptor signaling pathway [GO:0007193]; prostate gland growth [GO:0060736]; ;	protease binding [GO:0002020]; protein binding [GO:0005515]; phospholipid binding [GO:0005543]; enzyme activator activity [GO:0008047]; protein homodimerization activity [GO:0042803]; scaffold protein binding [GO:0097110]; ganglioside GM1 binding [GO:1905573]; ganglioside GM2 binding [GO:1905574]; ganglioside GM3 binding [GO:1905575]; ganglioside GT1b binding [GO:1905576]; ganglioside GP1c binding [GO:1905577]; ;	extracellular region [GO:0005576]; extracellular space [GO:0005615]; lysosome [GO:0005764]; lysosomal membrane [GO:0005765]; late endosome [GO:0005770]; plasma membrane [GO:0005886]; azurophil granule membrane [GO:0035577]; lysosomal lumen [GO:0043202]; intracellular membrane-bounded organelle [GO:0043231]; collagen-containing extracellular matrix [GO:0062023]; extracellular exosome [GO:0070062]; ;
Nafisa_SEN6	Prosaposin;Isoform of P07602, Isoform Sap-mu-6 of Prosaposin;Isoform of P07602, Isoform Sap-mu-9 of Prosaposin	PSAP;PSAP;PSAP	NA	P07602;P07602-2;P07602-3	5.7506	1.1235	XT NP B	2023ms1276	sphingolipid metabolic process [GO:0006665]; lysosomal transport [GO:0007041]; regulation of autophagy [GO:0010506]; positive regulation of beta-galactosidase activity [GO:1903771]; ganglioside GM1 transport to membrane [GO:1905572]; epithelial cell differentiation involved in prostate gland development [GO:0060742]; regulation of lipid metabolic process [GO:0019216]; adenylate cyclase-inhibiting G protein-coupled receptor signaling pathway [GO:0007193]; prostate gland growth [GO:0060736]; ;	protease binding [GO:0002020]; protein binding [GO:0005515]; phospholipid binding [GO:0005543]; enzyme activator activity [GO:0008047]; protein homodimerization activity [GO:0042803]; scaffold protein binding [GO:0097110]; ganglioside GM1 binding [GO:1905573]; ganglioside GM2 binding [GO:1905574]; ganglioside GM3 binding [GO:1905575]; ganglioside GT1b binding [GO:1905576]; ganglioside GP1c binding [GO:1905577]; ;	extracellular region [GO:0005576]; extracellular space [GO:0005615]; lysosome [GO:0005764]; lysosomal membrane [GO:0005765]; late endosome [GO:0005770]; plasma membrane [GO:0005886]; azurophil granule membrane [GO:0035577]; lysosomal lumen [GO:0043202]; intracellular membrane-bounded organelle [GO:0043231]; collagen-containing extracellular matrix [GO:0062023]; extracellular exosome [GO:0070062]; ;
Nafisa_SEN5	Prosaposin;Isoform of P07602, Isoform Sap-mu-6 of Prosaposin;Isoform of P07602, Isoform Sap-mu-9 of Prosaposin	PSAP;PSAP;PSAP	NA	P07602;P07602-2;P07602-3	5.7333	1.0802	XT NP B	2023ms1276	sphingolipid metabolic process [GO:0006665]; lysosomal transport [GO:0007041]; regulation of autophagy [GO:0010506]; positive regulation of beta-galactosidase activity [GO:1903771]; ganglioside GM1 transport to membrane [GO:1905572]; epithelial cell differentiation involved in prostate gland development [GO:0060742]; regulation of lipid metabolic process [GO:0019216]; adenylate cyclase-inhibiting G protein-coupled receptor signaling pathway [GO:0007193]; prostate gland growth [GO:0060736]; ;	protease binding [GO:0002020]; protein binding [GO:0005515]; phospholipid binding [GO:0005543]; enzyme activator activity [GO:0008047]; protein homodimerization activity [GO:0042803]; scaffold protein binding [GO:0097110]; ganglioside GM1 binding [GO:1905573]; ganglioside GM2 binding [GO:1905574]; ganglioside GM3 binding [GO:1905575]; ganglioside GT1b binding [GO:1905576]; ganglioside GP1c binding [GO:1905577]; ;	extracellular region [GO:0005576]; extracellular space [GO:0005615]; lysosome [GO:0005764]; lysosomal membrane [GO:0005765]; late endosome [GO:0005770]; plasma membrane [GO:0005886]; azurophil granule membrane [GO:0035577]; lysosomal lumen [GO:0043202]; intracellular membrane-bounded organelle [GO:0043231]; collagen-containing extracellular matrix [GO:0062023]; extracellular exosome [GO:0070062]; ;
Nafisa_SEN4	Prosaposin;Isoform of P07602, Isoform Sap-mu-6 of Prosaposin;Isoform of P07602, Isoform Sap-mu-9 of Prosaposin	PSAP;PSAP;PSAP	NA	P07602;P07602-2;P07602-3	5.6959	1.0756	XT NP B	2023ms1276	sphingolipid metabolic process [GO:0006665]; lysosomal transport [GO:0007041]; regulation of autophagy [GO:0010506]; positive regulation of beta-galactosidase activity [GO:1903771]; ganglioside GM1 transport to membrane [GO:1905572]; epithelial cell differentiation involved in prostate gland development [GO:0060742]; regulation of lipid metabolic process [GO:0019216]; adenylate cyclase-inhibiting G protein-coupled receptor signaling pathway [GO:0007193]; prostate gland growth [GO:0060736]; ;	protease binding [GO:0002020]; protein binding [GO:0005515]; phospholipid binding [GO:0005543]; enzyme activator activity [GO:0008047]; protein homodimerization activity [GO:0042803]; scaffold protein binding [GO:0097110]; ganglioside GM1 binding [GO:1905573]; ganglioside GM2 binding [GO:1905574]; ganglioside GM3 binding [GO:1905575]; ganglioside GT1b binding [GO:1905576]; ganglioside GP1c binding [GO:1905577]; ;	extracellular region [GO:0005576]; extracellular space [GO:0005615]; lysosome [GO:0005764]; lysosomal membrane [GO:0005765]; late endosome [GO:0005770]; plasma membrane [GO:0005886]; azurophil granule membrane [GO:0035577]; lysosomal lumen [GO:0043202]; intracellular membrane-bounded organelle [GO:0043231]; collagen-containing extracellular matrix [GO:0062023]; extracellular exosome [GO:0070062]; ;
Nafisa_SEN3	Prosaposin;Isoform of P07602, Isoform Sap-mu-6 of Prosaposin;Isoform of P07602, Isoform Sap-mu-9 of Prosaposin	PSAP;PSAP;PSAP	NA	P07602;P07602-2;P07602-3	5.7438	1.1242	XT NP B	2023ms1276	sphingolipid metabolic process [GO:0006665]; lysosomal transport [GO:0007041]; regulation of autophagy [GO:0010506]; positive regulation of beta-galactosidase activity [GO:1903771]; ganglioside GM1 transport to membrane [GO:1905572]; epithelial cell differentiation involved in prostate gland development [GO:0060742]; regulation of lipid metabolic process [GO:0019216]; adenylate cyclase-inhibiting G protein-coupled receptor signaling pathway [GO:0007193]; prostate gland growth [GO:0060736]; ;	protease binding [GO:0002020]; protein binding [GO:0005515]; phospholipid binding [GO:0005543]; enzyme activator activity [GO:0008047]; protein homodimerization activity [GO:0042803]; scaffold protein binding [GO:0097110]; ganglioside GM1 binding [GO:1905573]; ganglioside GM2 binding [GO:1905574]; ganglioside GM3 binding [GO:1905575]; ganglioside GT1b binding [GO:1905576]; ganglioside GP1c binding [GO:1905577]; ;	extracellular region [GO:0005576]; extracellular space [GO:0005615]; lysosome [GO:0005764]; lysosomal membrane [GO:0005765]; late endosome [GO:0005770]; plasma membrane [GO:0005886]; azurophil granule membrane [GO:0035577]; lysosomal lumen [GO:0043202]; intracellular membrane-bounded organelle [GO:0043231]; collagen-containing extracellular matrix [GO:0062023]; extracellular exosome [GO:0070062]; ;
Nafisa_SEN2	Prosaposin;Isoform of P07602, Isoform Sap-mu-6 of Prosaposin;Isoform of P07602, Isoform Sap-mu-9 of Prosaposin	PSAP;PSAP;PSAP	NA	P07602;P07602-2;P07602-3	5.735	1.102	XT NP B	2023ms1276	sphingolipid metabolic process [GO:0006665]; lysosomal transport [GO:0007041]; regulation of autophagy [GO:0010506]; positive regulation of beta-galactosidase activity [GO:1903771]; ganglioside GM1 transport to membrane [GO:1905572]; epithelial cell differentiation involved in prostate gland development [GO:0060742]; regulation of lipid metabolic process [GO:0019216]; adenylate cyclase-inhibiting G protein-coupled receptor signaling pathway [GO:0007193]; prostate gland growth [GO:0060736]; ;	protease binding [GO:0002020]; protein binding [GO:0005515]; phospholipid binding [GO:0005543]; enzyme activator activity [GO:0008047]; protein homodimerization activity [GO:0042803]; scaffold protein binding [GO:0097110]; ganglioside GM1 binding [GO:1905573]; ganglioside GM2 binding [GO:1905574]; ganglioside GM3 binding [GO:1905575]; ganglioside GT1b binding [GO:1905576]; ganglioside GP1c binding [GO:1905577]; ;	extracellular region [GO:0005576]; extracellular space [GO:0005615]; lysosome [GO:0005764]; lysosomal membrane [GO:0005765]; late endosome [GO:0005770]; plasma membrane [GO:0005886]; azurophil granule membrane [GO:0035577]; lysosomal lumen [GO:0043202]; intracellular membrane-bounded organelle [GO:0043231]; collagen-containing extracellular matrix [GO:0062023]; extracellular exosome [GO:0070062]; ;
Nafisa_SEN1	Prosaposin;Isoform of P07602, Isoform Sap-mu-6 of Prosaposin;Isoform of P07602, Isoform Sap-mu-9 of Prosaposin	PSAP;PSAP;PSAP	NA	P07602;P07602-2;P07602-3	5.7701	1.1524	XT NP B	2023ms1276	sphingolipid metabolic process [GO:0006665]; lysosomal transport [GO:0007041]; regulation of autophagy [GO:0010506]; positive regulation of beta-galactosidase activity [GO:1903771]; ganglioside GM1 transport to membrane [GO:1905572]; epithelial cell differentiation involved in prostate gland development [GO:0060742]; regulation of lipid metabolic process [GO:0019216]; adenylate cyclase-inhibiting G protein-coupled receptor signaling pathway [GO:0007193]; prostate gland growth [GO:0060736]; ;	protease binding [GO:0002020]; protein binding [GO:0005515]; phospholipid binding [GO:0005543]; enzyme activator activity [GO:0008047]; protein homodimerization activity [GO:0042803]; scaffold protein binding [GO:0097110]; ganglioside GM1 binding [GO:1905573]; ganglioside GM2 binding [GO:1905574]; ganglioside GM3 binding [GO:1905575]; ganglioside GT1b binding [GO:1905576]; ganglioside GP1c binding [GO:1905577]; ;	extracellular region [GO:0005576]; extracellular space [GO:0005615]; lysosome [GO:0005764]; lysosomal membrane [GO:0005765]; late endosome [GO:0005770]; plasma membrane [GO:0005886]; azurophil granule membrane [GO:0035577]; lysosomal lumen [GO:0043202]; intracellular membrane-bounded organelle [GO:0043231]; collagen-containing extracellular matrix [GO:0062023]; extracellular exosome [GO:0070062]; ;
Nafisa_PRO7	Prosaposin;Isoform of P07602, Isoform Sap-mu-6 of Prosaposin;Isoform of P07602, Isoform Sap-mu-9 of Prosaposin	PSAP;PSAP;PSAP	NA	P07602;P07602-2;P07602-3	5.4282	0.8733	XT NP B	2023ms1276	sphingolipid metabolic process [GO:0006665]; lysosomal transport [GO:0007041]; regulation of autophagy [GO:0010506]; positive regulation of beta-galactosidase activity [GO:1903771]; ganglioside GM1 transport to membrane [GO:1905572]; epithelial cell differentiation involved in prostate gland development [GO:0060742]; regulation of lipid metabolic process [GO:0019216]; adenylate cyclase-inhibiting G protein-coupled receptor signaling pathway [GO:0007193]; prostate gland growth [GO:0060736]; ;	protease binding [GO:0002020]; protein binding [GO:0005515]; phospholipid binding [GO:0005543]; enzyme activator activity [GO:0008047]; protein homodimerization activity [GO:0042803]; scaffold protein binding [GO:0097110]; ganglioside GM1 binding [GO:1905573]; ganglioside GM2 binding [GO:1905574]; ganglioside GM3 binding [GO:1905575]; ganglioside GT1b binding [GO:1905576]; ganglioside GP1c binding [GO:1905577]; ;	extracellular region [GO:0005576]; extracellular space [GO:0005615]; lysosome [GO:0005764]; lysosomal membrane [GO:0005765]; late endosome [GO:0005770]; plasma membrane [GO:0005886]; azurophil granule membrane [GO:0035577]; lysosomal lumen [GO:0043202]; intracellular membrane-bounded organelle [GO:0043231]; collagen-containing extracellular matrix [GO:0062023]; extracellular exosome [GO:0070062]; ;
Nafisa_PRO6	Prosaposin;Isoform of P07602, Isoform Sap-mu-6 of Prosaposin;Isoform of P07602, Isoform Sap-mu-9 of Prosaposin	PSAP;PSAP;PSAP	NA	P07602;P07602-2;P07602-3	5.4001	0.8551	XT NP B	2023ms1276	sphingolipid metabolic process [GO:0006665]; lysosomal transport [GO:0007041]; regulation of autophagy [GO:0010506]; positive regulation of beta-galactosidase activity [GO:1903771]; ganglioside GM1 transport to membrane [GO:1905572]; epithelial cell differentiation involved in prostate gland development [GO:0060742]; regulation of lipid metabolic process [GO:0019216]; adenylate cyclase-inhibiting G protein-coupled receptor signaling pathway [GO:0007193]; prostate gland growth [GO:0060736]; ;	protease binding [GO:0002020]; protein binding [GO:0005515]; phospholipid binding [GO:0005543]; enzyme activator activity [GO:0008047]; protein homodimerization activity [GO:0042803]; scaffold protein binding [GO:0097110]; ganglioside GM1 binding [GO:1905573]; ganglioside GM2 binding [GO:1905574]; ganglioside GM3 binding [GO:1905575]; ganglioside GT1b binding [GO:1905576]; ganglioside GP1c binding [GO:1905577]; ;	extracellular region [GO:0005576]; extracellular space [GO:0005615]; lysosome [GO:0005764]; lysosomal membrane [GO:0005765]; late endosome [GO:0005770]; plasma membrane [GO:0005886]; azurophil granule membrane [GO:0035577]; lysosomal lumen [GO:0043202]; intracellular membrane-bounded organelle [GO:0043231]; collagen-containing extracellular matrix [GO:0062023]; extracellular exosome [GO:0070062]; ;
Nafisa_PRO5	Prosaposin;Isoform of P07602, Isoform Sap-mu-6 of Prosaposin;Isoform of P07602, Isoform Sap-mu-9 of Prosaposin	PSAP;PSAP;PSAP	NA	P07602;P07602-2;P07602-3	5.392	0.8548	XT NP B	2023ms1276	sphingolipid metabolic process [GO:0006665]; lysosomal transport [GO:0007041]; regulation of autophagy [GO:0010506]; positive regulation of beta-galactosidase activity [GO:1903771]; ganglioside GM1 transport to membrane [GO:1905572]; epithelial cell differentiation involved in prostate gland development [GO:0060742]; regulation of lipid metabolic process [GO:0019216]; adenylate cyclase-inhibiting G protein-coupled receptor signaling pathway [GO:0007193]; prostate gland growth [GO:0060736]; ;	protease binding [GO:0002020]; protein binding [GO:0005515]; phospholipid binding [GO:0005543]; enzyme activator activity [GO:0008047]; protein homodimerization activity [GO:0042803]; scaffold protein binding [GO:0097110]; ganglioside GM1 binding [GO:1905573]; ganglioside GM2 binding [GO:1905574]; ganglioside GM3 binding [GO:1905575]; ganglioside GT1b binding [GO:1905576]; ganglioside GP1c binding [GO:1905577]; ;	extracellular region [GO:0005576]; extracellular space [GO:0005615]; lysosome [GO:0005764]; lysosomal membrane [GO:0005765]; late endosome [GO:0005770]; plasma membrane [GO:0005886]; azurophil granule membrane [GO:0035577]; lysosomal lumen [GO:0043202]; intracellular membrane-bounded organelle [GO:0043231]; collagen-containing extracellular matrix [GO:0062023]; extracellular exosome [GO:0070062]; ;
Nafisa_PRO4	Prosaposin;Isoform of P07602, Isoform Sap-mu-6 of Prosaposin;Isoform of P07602, Isoform Sap-mu-9 of Prosaposin	PSAP;PSAP;PSAP	NA	P07602;P07602-2;P07602-3	5.3936	0.8214	XT NP B	2023ms1276	sphingolipid metabolic process [GO:0006665]; lysosomal transport [GO:0007041]; regulation of autophagy [GO:0010506]; positive regulation of beta-galactosidase activity [GO:1903771]; ganglioside GM1 transport to membrane [GO:1905572]; epithelial cell differentiation involved in prostate gland development [GO:0060742]; regulation of lipid metabolic process [GO:0019216]; adenylate cyclase-inhibiting G protein-coupled receptor signaling pathway [GO:0007193]; prostate gland growth [GO:0060736]; ;	protease binding [GO:0002020]; protein binding [GO:0005515]; phospholipid binding [GO:0005543]; enzyme activator activity [GO:0008047]; protein homodimerization activity [GO:0042803]; scaffold protein binding [GO:0097110]; ganglioside GM1 binding [GO:1905573]; ganglioside GM2 binding [GO:1905574]; ganglioside GM3 binding [GO:1905575]; ganglioside GT1b binding [GO:1905576]; ganglioside GP1c binding [GO:1905577]; ;	extracellular region [GO:0005576]; extracellular space [GO:0005615]; lysosome [GO:0005764]; lysosomal membrane [GO:0005765]; late endosome [GO:0005770]; plasma membrane [GO:0005886]; azurophil granule membrane [GO:0035577]; lysosomal lumen [GO:0043202]; intracellular membrane-bounded organelle [GO:0043231]; collagen-containing extracellular matrix [GO:0062023]; extracellular exosome [GO:0070062]; ;
Nafisa_PRO3	Prosaposin;Isoform of P07602, Isoform Sap-mu-6 of Prosaposin;Isoform of P07602, Isoform Sap-mu-9 of Prosaposin	PSAP;PSAP;PSAP	NA	P07602;P07602-2;P07602-3	5.4159	0.8454	XT NP B	2023ms1276	sphingolipid metabolic process [GO:0006665]; lysosomal transport [GO:0007041]; regulation of autophagy [GO:0010506]; positive regulation of beta-galactosidase activity [GO:1903771]; ganglioside GM1 transport to membrane [GO:1905572]; epithelial cell differentiation involved in prostate gland development [GO:0060742]; regulation of lipid metabolic process [GO:0019216]; adenylate cyclase-inhibiting G protein-coupled receptor signaling pathway [GO:0007193]; prostate gland growth [GO:0060736]; ;	protease binding [GO:0002020]; protein binding [GO:0005515]; phospholipid binding [GO:0005543]; enzyme activator activity [GO:0008047]; protein homodimerization activity [GO:0042803]; scaffold protein binding [GO:0097110]; ganglioside GM1 binding [GO:1905573]; ganglioside GM2 binding [GO:1905574]; ganglioside GM3 binding [GO:1905575]; ganglioside GT1b binding [GO:1905576]; ganglioside GP1c binding [GO:1905577]; ;	extracellular region [GO:0005576]; extracellular space [GO:0005615]; lysosome [GO:0005764]; lysosomal membrane [GO:0005765]; late endosome [GO:0005770]; plasma membrane [GO:0005886]; azurophil granule membrane [GO:0035577]; lysosomal lumen [GO:0043202]; intracellular membrane-bounded organelle [GO:0043231]; collagen-containing extracellular matrix [GO:0062023]; extracellular exosome [GO:0070062]; ;
Nafisa_PRO2	Prosaposin;Isoform of P07602, Isoform Sap-mu-6 of Prosaposin;Isoform of P07602, Isoform Sap-mu-9 of Prosaposin	PSAP;PSAP;PSAP	NA	P07602;P07602-2;P07602-3	5.4167	0.865	XT NP B	2023ms1276	sphingolipid metabolic process [GO:0006665]; lysosomal transport [GO:0007041]; regulation of autophagy [GO:0010506]; positive regulation of beta-galactosidase activity [GO:1903771]; ganglioside GM1 transport to membrane [GO:1905572]; epithelial cell differentiation involved in prostate gland development [GO:0060742]; regulation of lipid metabolic process [GO:0019216]; adenylate cyclase-inhibiting G protein-coupled receptor signaling pathway [GO:0007193]; prostate gland growth [GO:0060736]; ;	protease binding [GO:0002020]; protein binding [GO:0005515]; phospholipid binding [GO:0005543]; enzyme activator activity [GO:0008047]; protein homodimerization activity [GO:0042803]; scaffold protein binding [GO:0097110]; ganglioside GM1 binding [GO:1905573]; ganglioside GM2 binding [GO:1905574]; ganglioside GM3 binding [GO:1905575]; ganglioside GT1b binding [GO:1905576]; ganglioside GP1c binding [GO:1905577]; ;	extracellular region [GO:0005576]; extracellular space [GO:0005615]; lysosome [GO:0005764]; lysosomal membrane [GO:0005765]; late endosome [GO:0005770]; plasma membrane [GO:0005886]; azurophil granule membrane [GO:0035577]; lysosomal lumen [GO:0043202]; intracellular membrane-bounded organelle [GO:0043231]; collagen-containing extracellular matrix [GO:0062023]; extracellular exosome [GO:0070062]; ;
Nafisa_PRO1	Prosaposin;Isoform of P07602, Isoform Sap-mu-6 of Prosaposin;Isoform of P07602, Isoform Sap-mu-9 of Prosaposin	PSAP;PSAP;PSAP	NA	P07602;P07602-2;P07602-3	5.3927	0.8454	XT NP B	2023ms1276	sphingolipid metabolic process [GO:0006665]; lysosomal transport [GO:0007041]; regulation of autophagy [GO:0010506]; positive regulation of beta-galactosidase activity [GO:1903771]; ganglioside GM1 transport to membrane [GO:1905572]; epithelial cell differentiation involved in prostate gland development [GO:0060742]; regulation of lipid metabolic process [GO:0019216]; adenylate cyclase-inhibiting G protein-coupled receptor signaling pathway [GO:0007193]; prostate gland growth [GO:0060736]; ;	protease binding [GO:0002020]; protein binding [GO:0005515]; phospholipid binding [GO:0005543]; enzyme activator activity [GO:0008047]; protein homodimerization activity [GO:0042803]; scaffold protein binding [GO:0097110]; ganglioside GM1 binding [GO:1905573]; ganglioside GM2 binding [GO:1905574]; ganglioside GM3 binding [GO:1905575]; ganglioside GT1b binding [GO:1905576]; ganglioside GP1c binding [GO:1905577]; ;	extracellular region [GO:0005576]; extracellular space [GO:0005615]; lysosome [GO:0005764]; lysosomal membrane [GO:0005765]; late endosome [GO:0005770]; plasma membrane [GO:0005886]; azurophil granule membrane [GO:0035577]; lysosomal lumen [GO:0043202]; intracellular membrane-bounded organelle [GO:0043231]; collagen-containing extracellular matrix [GO:0062023]; extracellular exosome [GO:0070062]; ;
Nafisa_SEN7	Galectin-1	LGALS1	P09382	P09382	6.4674	1.8547	XT NP A	2023ms1276	positive regulation of dendritic cell differentiation [GO:2001200]; plasma cell differentiation [GO:0002317]; apoptotic process [GO:0006915]; negative regulation of cell-substrate adhesion [GO:0010812]; negative regulation of neuron projection development [GO:0010977]; T cell costimulation [GO:0031295]; positive regulation of erythrocyte aggregation [GO:0034120]; response to isolation stress [GO:0035900]; response to xenobiotic stimulus [GO:0009410]; regulation of apoptotic process [GO:0042981]; positive regulation of I-kappaB kinase/NF-kappaB signaling [GO:0043123]; myoblast differentiation [GO:0045445]; positive regulation of viral entry into host cell [GO:0046598]; response to axon injury [GO:0048678]; cellular response to glucose stimulus [GO:0071333]; cellular response to organic cyclic compound [GO:0071407]	RNA binding [GO:0003723]; protein binding [GO:0005515]; lactose binding [GO:0030395]; identical protein binding [GO:0042802]; carbohydrate binding [GO:0030246]; laminin binding [GO:0043236]	collagen-containing extracellular matrix [GO:0062023]; extracellular region [GO:0005576]; extracellular space [GO:0005615]; nucleus [GO:0005634]; cytoplasm [GO:0005737]; endoplasmic reticulum lumen [GO:0005788]; cytosol [GO:0005829]; cell surface [GO:0009986]; extracellular exosome [GO:0070062]
Nafisa_SEN6	Galectin-1	LGALS1	P09382	P09382	6.4271	1.8	XT NP A	2023ms1276	positive regulation of dendritic cell differentiation [GO:2001200]; plasma cell differentiation [GO:0002317]; apoptotic process [GO:0006915]; negative regulation of cell-substrate adhesion [GO:0010812]; negative regulation of neuron projection development [GO:0010977]; T cell costimulation [GO:0031295]; positive regulation of erythrocyte aggregation [GO:0034120]; response to isolation stress [GO:0035900]; response to xenobiotic stimulus [GO:0009410]; regulation of apoptotic process [GO:0042981]; positive regulation of I-kappaB kinase/NF-kappaB signaling [GO:0043123]; myoblast differentiation [GO:0045445]; positive regulation of viral entry into host cell [GO:0046598]; response to axon injury [GO:0048678]; cellular response to glucose stimulus [GO:0071333]; cellular response to organic cyclic compound [GO:0071407]	RNA binding [GO:0003723]; protein binding [GO:0005515]; lactose binding [GO:0030395]; identical protein binding [GO:0042802]; carbohydrate binding [GO:0030246]; laminin binding [GO:0043236]	collagen-containing extracellular matrix [GO:0062023]; extracellular region [GO:0005576]; extracellular space [GO:0005615]; nucleus [GO:0005634]; cytoplasm [GO:0005737]; endoplasmic reticulum lumen [GO:0005788]; cytosol [GO:0005829]; cell surface [GO:0009986]; extracellular exosome [GO:0070062]
Nafisa_SEN5	Galectin-1	LGALS1	P09382	P09382	6.4474	1.7943	XT NP A	2023ms1276	positive regulation of dendritic cell differentiation [GO:2001200]; plasma cell differentiation [GO:0002317]; apoptotic process [GO:0006915]; negative regulation of cell-substrate adhesion [GO:0010812]; negative regulation of neuron projection development [GO:0010977]; T cell costimulation [GO:0031295]; positive regulation of erythrocyte aggregation [GO:0034120]; response to isolation stress [GO:0035900]; response to xenobiotic stimulus [GO:0009410]; regulation of apoptotic process [GO:0042981]; positive regulation of I-kappaB kinase/NF-kappaB signaling [GO:0043123]; myoblast differentiation [GO:0045445]; positive regulation of viral entry into host cell [GO:0046598]; response to axon injury [GO:0048678]; cellular response to glucose stimulus [GO:0071333]; cellular response to organic cyclic compound [GO:0071407]	RNA binding [GO:0003723]; protein binding [GO:0005515]; lactose binding [GO:0030395]; identical protein binding [GO:0042802]; carbohydrate binding [GO:0030246]; laminin binding [GO:0043236]	collagen-containing extracellular matrix [GO:0062023]; extracellular region [GO:0005576]; extracellular space [GO:0005615]; nucleus [GO:0005634]; cytoplasm [GO:0005737]; endoplasmic reticulum lumen [GO:0005788]; cytosol [GO:0005829]; cell surface [GO:0009986]; extracellular exosome [GO:0070062]
Nafisa_SEN4	Galectin-1	LGALS1	P09382	P09382	6.4427	1.8223	XT NP A	2023ms1276	positive regulation of dendritic cell differentiation [GO:2001200]; plasma cell differentiation [GO:0002317]; apoptotic process [GO:0006915]; negative regulation of cell-substrate adhesion [GO:0010812]; negative regulation of neuron projection development [GO:0010977]; T cell costimulation [GO:0031295]; positive regulation of erythrocyte aggregation [GO:0034120]; response to isolation stress [GO:0035900]; response to xenobiotic stimulus [GO:0009410]; regulation of apoptotic process [GO:0042981]; positive regulation of I-kappaB kinase/NF-kappaB signaling [GO:0043123]; myoblast differentiation [GO:0045445]; positive regulation of viral entry into host cell [GO:0046598]; response to axon injury [GO:0048678]; cellular response to glucose stimulus [GO:0071333]; cellular response to organic cyclic compound [GO:0071407]	RNA binding [GO:0003723]; protein binding [GO:0005515]; lactose binding [GO:0030395]; identical protein binding [GO:0042802]; carbohydrate binding [GO:0030246]; laminin binding [GO:0043236]	collagen-containing extracellular matrix [GO:0062023]; extracellular region [GO:0005576]; extracellular space [GO:0005615]; nucleus [GO:0005634]; cytoplasm [GO:0005737]; endoplasmic reticulum lumen [GO:0005788]; cytosol [GO:0005829]; cell surface [GO:0009986]; extracellular exosome [GO:0070062]
Nafisa_SEN3	Galectin-1	LGALS1	P09382	P09382	6.4472	1.8275	XT NP A	2023ms1276	positive regulation of dendritic cell differentiation [GO:2001200]; plasma cell differentiation [GO:0002317]; apoptotic process [GO:0006915]; negative regulation of cell-substrate adhesion [GO:0010812]; negative regulation of neuron projection development [GO:0010977]; T cell costimulation [GO:0031295]; positive regulation of erythrocyte aggregation [GO:0034120]; response to isolation stress [GO:0035900]; response to xenobiotic stimulus [GO:0009410]; regulation of apoptotic process [GO:0042981]; positive regulation of I-kappaB kinase/NF-kappaB signaling [GO:0043123]; myoblast differentiation [GO:0045445]; positive regulation of viral entry into host cell [GO:0046598]; response to axon injury [GO:0048678]; cellular response to glucose stimulus [GO:0071333]; cellular response to organic cyclic compound [GO:0071407]	RNA binding [GO:0003723]; protein binding [GO:0005515]; lactose binding [GO:0030395]; identical protein binding [GO:0042802]; carbohydrate binding [GO:0030246]; laminin binding [GO:0043236]	collagen-containing extracellular matrix [GO:0062023]; extracellular region [GO:0005576]; extracellular space [GO:0005615]; nucleus [GO:0005634]; cytoplasm [GO:0005737]; endoplasmic reticulum lumen [GO:0005788]; cytosol [GO:0005829]; cell surface [GO:0009986]; extracellular exosome [GO:0070062]
Nafisa_SEN2	Galectin-1	LGALS1	P09382	P09382	6.4161	1.7831	XT NP A	2023ms1276	positive regulation of dendritic cell differentiation [GO:2001200]; plasma cell differentiation [GO:0002317]; apoptotic process [GO:0006915]; negative regulation of cell-substrate adhesion [GO:0010812]; negative regulation of neuron projection development [GO:0010977]; T cell costimulation [GO:0031295]; positive regulation of erythrocyte aggregation [GO:0034120]; response to isolation stress [GO:0035900]; response to xenobiotic stimulus [GO:0009410]; regulation of apoptotic process [GO:0042981]; positive regulation of I-kappaB kinase/NF-kappaB signaling [GO:0043123]; myoblast differentiation [GO:0045445]; positive regulation of viral entry into host cell [GO:0046598]; response to axon injury [GO:0048678]; cellular response to glucose stimulus [GO:0071333]; cellular response to organic cyclic compound [GO:0071407]	RNA binding [GO:0003723]; protein binding [GO:0005515]; lactose binding [GO:0030395]; identical protein binding [GO:0042802]; carbohydrate binding [GO:0030246]; laminin binding [GO:0043236]	collagen-containing extracellular matrix [GO:0062023]; extracellular region [GO:0005576]; extracellular space [GO:0005615]; nucleus [GO:0005634]; cytoplasm [GO:0005737]; endoplasmic reticulum lumen [GO:0005788]; cytosol [GO:0005829]; cell surface [GO:0009986]; extracellular exosome [GO:0070062]
Nafisa_SEN1	Galectin-1	LGALS1	P09382	P09382	6.4412	1.8235	XT NP A	2023ms1276	positive regulation of dendritic cell differentiation [GO:2001200]; plasma cell differentiation [GO:0002317]; apoptotic process [GO:0006915]; negative regulation of cell-substrate adhesion [GO:0010812]; negative regulation of neuron projection development [GO:0010977]; T cell costimulation [GO:0031295]; positive regulation of erythrocyte aggregation [GO:0034120]; response to isolation stress [GO:0035900]; response to xenobiotic stimulus [GO:0009410]; regulation of apoptotic process [GO:0042981]; positive regulation of I-kappaB kinase/NF-kappaB signaling [GO:0043123]; myoblast differentiation [GO:0045445]; positive regulation of viral entry into host cell [GO:0046598]; response to axon injury [GO:0048678]; cellular response to glucose stimulus [GO:0071333]; cellular response to organic cyclic compound [GO:0071407]	RNA binding [GO:0003723]; protein binding [GO:0005515]; lactose binding [GO:0030395]; identical protein binding [GO:0042802]; carbohydrate binding [GO:0030246]; laminin binding [GO:0043236]	collagen-containing extracellular matrix [GO:0062023]; extracellular region [GO:0005576]; extracellular space [GO:0005615]; nucleus [GO:0005634]; cytoplasm [GO:0005737]; endoplasmic reticulum lumen [GO:0005788]; cytosol [GO:0005829]; cell surface [GO:0009986]; extracellular exosome [GO:0070062]
Nafisa_PRO7	Galectin-1	LGALS1	P09382	P09382	5.7084	1.1536	XT NP A	2023ms1276	positive regulation of dendritic cell differentiation [GO:2001200]; plasma cell differentiation [GO:0002317]; apoptotic process [GO:0006915]; negative regulation of cell-substrate adhesion [GO:0010812]; negative regulation of neuron projection development [GO:0010977]; T cell costimulation [GO:0031295]; positive regulation of erythrocyte aggregation [GO:0034120]; response to isolation stress [GO:0035900]; response to xenobiotic stimulus [GO:0009410]; regulation of apoptotic process [GO:0042981]; positive regulation of I-kappaB kinase/NF-kappaB signaling [GO:0043123]; myoblast differentiation [GO:0045445]; positive regulation of viral entry into host cell [GO:0046598]; response to axon injury [GO:0048678]; cellular response to glucose stimulus [GO:0071333]; cellular response to organic cyclic compound [GO:0071407]	RNA binding [GO:0003723]; protein binding [GO:0005515]; lactose binding [GO:0030395]; identical protein binding [GO:0042802]; carbohydrate binding [GO:0030246]; laminin binding [GO:0043236]	collagen-containing extracellular matrix [GO:0062023]; extracellular region [GO:0005576]; extracellular space [GO:0005615]; nucleus [GO:0005634]; cytoplasm [GO:0005737]; endoplasmic reticulum lumen [GO:0005788]; cytosol [GO:0005829]; cell surface [GO:0009986]; extracellular exosome [GO:0070062]
Nafisa_PRO6	Galectin-1	LGALS1	P09382	P09382	5.698	1.1529	XT NP A	2023ms1276	positive regulation of dendritic cell differentiation [GO:2001200]; plasma cell differentiation [GO:0002317]; apoptotic process [GO:0006915]; negative regulation of cell-substrate adhesion [GO:0010812]; negative regulation of neuron projection development [GO:0010977]; T cell costimulation [GO:0031295]; positive regulation of erythrocyte aggregation [GO:0034120]; response to isolation stress [GO:0035900]; response to xenobiotic stimulus [GO:0009410]; regulation of apoptotic process [GO:0042981]; positive regulation of I-kappaB kinase/NF-kappaB signaling [GO:0043123]; myoblast differentiation [GO:0045445]; positive regulation of viral entry into host cell [GO:0046598]; response to axon injury [GO:0048678]; cellular response to glucose stimulus [GO:0071333]; cellular response to organic cyclic compound [GO:0071407]	RNA binding [GO:0003723]; protein binding [GO:0005515]; lactose binding [GO:0030395]; identical protein binding [GO:0042802]; carbohydrate binding [GO:0030246]; laminin binding [GO:0043236]	collagen-containing extracellular matrix [GO:0062023]; extracellular region [GO:0005576]; extracellular space [GO:0005615]; nucleus [GO:0005634]; cytoplasm [GO:0005737]; endoplasmic reticulum lumen [GO:0005788]; cytosol [GO:0005829]; cell surface [GO:0009986]; extracellular exosome [GO:0070062]
Nafisa_PRO5	Galectin-1	LGALS1	P09382	P09382	5.712	1.1748	XT NP A	2023ms1276	positive regulation of dendritic cell differentiation [GO:2001200]; plasma cell differentiation [GO:0002317]; apoptotic process [GO:0006915]; negative regulation of cell-substrate adhesion [GO:0010812]; negative regulation of neuron projection development [GO:0010977]; T cell costimulation [GO:0031295]; positive regulation of erythrocyte aggregation [GO:0034120]; response to isolation stress [GO:0035900]; response to xenobiotic stimulus [GO:0009410]; regulation of apoptotic process [GO:0042981]; positive regulation of I-kappaB kinase/NF-kappaB signaling [GO:0043123]; myoblast differentiation [GO:0045445]; positive regulation of viral entry into host cell [GO:0046598]; response to axon injury [GO:0048678]; cellular response to glucose stimulus [GO:0071333]; cellular response to organic cyclic compound [GO:0071407]	RNA binding [GO:0003723]; protein binding [GO:0005515]; lactose binding [GO:0030395]; identical protein binding [GO:0042802]; carbohydrate binding [GO:0030246]; laminin binding [GO:0043236]	collagen-containing extracellular matrix [GO:0062023]; extracellular region [GO:0005576]; extracellular space [GO:0005615]; nucleus [GO:0005634]; cytoplasm [GO:0005737]; endoplasmic reticulum lumen [GO:0005788]; cytosol [GO:0005829]; cell surface [GO:0009986]; extracellular exosome [GO:0070062]
Nafisa_PRO4	Galectin-1	LGALS1	P09382	P09382	5.754	1.1818	XT NP A	2023ms1276	positive regulation of dendritic cell differentiation [GO:2001200]; plasma cell differentiation [GO:0002317]; apoptotic process [GO:0006915]; negative regulation of cell-substrate adhesion [GO:0010812]; negative regulation of neuron projection development [GO:0010977]; T cell costimulation [GO:0031295]; positive regulation of erythrocyte aggregation [GO:0034120]; response to isolation stress [GO:0035900]; response to xenobiotic stimulus [GO:0009410]; regulation of apoptotic process [GO:0042981]; positive regulation of I-kappaB kinase/NF-kappaB signaling [GO:0043123]; myoblast differentiation [GO:0045445]; positive regulation of viral entry into host cell [GO:0046598]; response to axon injury [GO:0048678]; cellular response to glucose stimulus [GO:0071333]; cellular response to organic cyclic compound [GO:0071407]	RNA binding [GO:0003723]; protein binding [GO:0005515]; lactose binding [GO:0030395]; identical protein binding [GO:0042802]; carbohydrate binding [GO:0030246]; laminin binding [GO:0043236]	collagen-containing extracellular matrix [GO:0062023]; extracellular region [GO:0005576]; extracellular space [GO:0005615]; nucleus [GO:0005634]; cytoplasm [GO:0005737]; endoplasmic reticulum lumen [GO:0005788]; cytosol [GO:0005829]; cell surface [GO:0009986]; extracellular exosome [GO:0070062]
Nafisa_PRO3	Galectin-1	LGALS1	P09382	P09382	5.827	1.2564	XT NP A	2023ms1276	positive regulation of dendritic cell differentiation [GO:2001200]; plasma cell differentiation [GO:0002317]; apoptotic process [GO:0006915]; negative regulation of cell-substrate adhesion [GO:0010812]; negative regulation of neuron projection development [GO:0010977]; T cell costimulation [GO:0031295]; positive regulation of erythrocyte aggregation [GO:0034120]; response to isolation stress [GO:0035900]; response to xenobiotic stimulus [GO:0009410]; regulation of apoptotic process [GO:0042981]; positive regulation of I-kappaB kinase/NF-kappaB signaling [GO:0043123]; myoblast differentiation [GO:0045445]; positive regulation of viral entry into host cell [GO:0046598]; response to axon injury [GO:0048678]; cellular response to glucose stimulus [GO:0071333]; cellular response to organic cyclic compound [GO:0071407]	RNA binding [GO:0003723]; protein binding [GO:0005515]; lactose binding [GO:0030395]; identical protein binding [GO:0042802]; carbohydrate binding [GO:0030246]; laminin binding [GO:0043236]	collagen-containing extracellular matrix [GO:0062023]; extracellular region [GO:0005576]; extracellular space [GO:0005615]; nucleus [GO:0005634]; cytoplasm [GO:0005737]; endoplasmic reticulum lumen [GO:0005788]; cytosol [GO:0005829]; cell surface [GO:0009986]; extracellular exosome [GO:0070062]
Nafisa_PRO2	Galectin-1	LGALS1	P09382	P09382	5.7453	1.1936	XT NP A	2023ms1276	positive regulation of dendritic cell differentiation [GO:2001200]; plasma cell differentiation [GO:0002317]; apoptotic process [GO:0006915]; negative regulation of cell-substrate adhesion [GO:0010812]; negative regulation of neuron projection development [GO:0010977]; T cell costimulation [GO:0031295]; positive regulation of erythrocyte aggregation [GO:0034120]; response to isolation stress [GO:0035900]; response to xenobiotic stimulus [GO:0009410]; regulation of apoptotic process [GO:0042981]; positive regulation of I-kappaB kinase/NF-kappaB signaling [GO:0043123]; myoblast differentiation [GO:0045445]; positive regulation of viral entry into host cell [GO:0046598]; response to axon injury [GO:0048678]; cellular response to glucose stimulus [GO:0071333]; cellular response to organic cyclic compound [GO:0071407]	RNA binding [GO:0003723]; protein binding [GO:0005515]; lactose binding [GO:0030395]; identical protein binding [GO:0042802]; carbohydrate binding [GO:0030246]; laminin binding [GO:0043236]	collagen-containing extracellular matrix [GO:0062023]; extracellular region [GO:0005576]; extracellular space [GO:0005615]; nucleus [GO:0005634]; cytoplasm [GO:0005737]; endoplasmic reticulum lumen [GO:0005788]; cytosol [GO:0005829]; cell surface [GO:0009986]; extracellular exosome [GO:0070062]
Nafisa_PRO1	Galectin-1	LGALS1	P09382	P09382	5.6353	1.088	XT NP A	2023ms1276	positive regulation of dendritic cell differentiation [GO:2001200]; plasma cell differentiation [GO:0002317]; apoptotic process [GO:0006915]; negative regulation of cell-substrate adhesion [GO:0010812]; negative regulation of neuron projection development [GO:0010977]; T cell costimulation [GO:0031295]; positive regulation of erythrocyte aggregation [GO:0034120]; response to isolation stress [GO:0035900]; response to xenobiotic stimulus [GO:0009410]; regulation of apoptotic process [GO:0042981]; positive regulation of I-kappaB kinase/NF-kappaB signaling [GO:0043123]; myoblast differentiation [GO:0045445]; positive regulation of viral entry into host cell [GO:0046598]; response to axon injury [GO:0048678]; cellular response to glucose stimulus [GO:0071333]; cellular response to organic cyclic compound [GO:0071407]	RNA binding [GO:0003723]; protein binding [GO:0005515]; lactose binding [GO:0030395]; identical protein binding [GO:0042802]; carbohydrate binding [GO:0030246]; laminin binding [GO:0043236]	collagen-containing extracellular matrix [GO:0062023]; extracellular region [GO:0005576]; extracellular space [GO:0005615]; nucleus [GO:0005634]; cytoplasm [GO:0005737]; endoplasmic reticulum lumen [GO:0005788]; cytosol [GO:0005829]; cell surface [GO:0009986]; extracellular exosome [GO:0070062]
Nafisa_SEN7	Isoform of Q9NW15, Isoform 5 of Anoctamin-10	ANO10	Q9NW15	Q9NW15-5	3.5458	-1.067	XT NP A	2023ms1276	NA	NA	NA
Nafisa_SEN6	Isoform of Q9NW15, Isoform 5 of Anoctamin-10	ANO10	Q9NW15	Q9NW15-5	3.5138	-1.1133	XT NP A	2023ms1276	NA	NA	NA
Nafisa_SEN5	Isoform of Q9NW15, Isoform 5 of Anoctamin-10	ANO10	Q9NW15	Q9NW15-5	3.8549	-0.7982	XT NP A	2023ms1276	NA	NA	NA
Nafisa_SEN4	Isoform of Q9NW15, Isoform 5 of Anoctamin-10	ANO10	Q9NW15	Q9NW15-5	3.7053	-0.9151	XT NP A	2023ms1276	NA	NA	NA
Nafisa_SEN3	Isoform of Q9NW15, Isoform 5 of Anoctamin-10	ANO10	Q9NW15	Q9NW15-5	3.7247	-0.895	XT NP A	2023ms1276	NA	NA	NA
Nafisa_SEN2	Isoform of Q9NW15, Isoform 5 of Anoctamin-10	ANO10	Q9NW15	Q9NW15-5	3.9927	-0.6402	XT NP A	2023ms1276	NA	NA	NA
Nafisa_SEN1	Isoform of Q9NW15, Isoform 5 of Anoctamin-10	ANO10	Q9NW15	Q9NW15-5	3.7466	-0.8712	XT NP A	2023ms1276	NA	NA	NA
Nafisa_PRO6	Isoform of Q9NW15, Isoform 5 of Anoctamin-10	ANO10	Q9NW15	Q9NW15-5	3.7622	-0.7829	XT NP A	2023ms1276	NA	NA	NA
Nafisa_PRO1	Isoform of Q9NW15, Isoform 5 of Anoctamin-10	ANO10	Q9NW15	Q9NW15-5	3.2776	-1.2697	XT NP A	2023ms1276	NA	NA	NA
Nafisa_SEN7	E3 ubiquitin-protein ligase RNF114	RNF114	Q9Y508	Q4U5R4	4.731	0.1183	XT NP A	2023ms1276	NA	NA	NA
Nafisa_SEN6	E3 ubiquitin-protein ligase RNF114	RNF114	Q9Y508	Q4U5R4	4.7313	0.1042	XT NP A	2023ms1276	NA	NA	NA
Nafisa_SEN5	E3 ubiquitin-protein ligase RNF114	RNF114	Q9Y508	Q4U5R4	4.7289	0.0758	XT NP A	2023ms1276	NA	NA	NA
Nafisa_SEN4	E3 ubiquitin-protein ligase RNF114	RNF114	Q9Y508	Q4U5R4	4.6885	0.0681	XT NP A	2023ms1276	NA	NA	NA
Nafisa_SEN3	E3 ubiquitin-protein ligase RNF114	RNF114	Q9Y508	Q4U5R4	4.669	0.0494	XT NP A	2023ms1276	NA	NA	NA
Nafisa_SEN2	E3 ubiquitin-protein ligase RNF114	RNF114	Q9Y508	Q4U5R4	4.7383	0.1053	XT NP A	2023ms1276	NA	NA	NA
Nafisa_SEN1	E3 ubiquitin-protein ligase RNF114	RNF114	Q9Y508	Q4U5R4	4.7126	0.0949	XT NP A	2023ms1276	NA	NA	NA
Nafisa_PRO7	E3 ubiquitin-protein ligase RNF114	RNF114	Q9Y508	Q4U5R4	4.6236	0.0688	XT NP A	2023ms1276	NA	NA	NA
Nafisa_PRO6	E3 ubiquitin-protein ligase RNF114	RNF114	Q9Y508	Q4U5R4	4.6181	0.073	XT NP A	2023ms1276	NA	NA	NA
Nafisa_PRO5	E3 ubiquitin-protein ligase RNF114	RNF114	Q9Y508	Q4U5R4	4.6083	0.0711	XT NP A	2023ms1276	NA	NA	NA
Nafisa_PRO4	E3 ubiquitin-protein ligase RNF114	RNF114	Q9Y508	Q4U5R4	4.6584	0.0862	XT NP A	2023ms1276	NA	NA	NA
Nafisa_PRO3	E3 ubiquitin-protein ligase RNF114	RNF114	Q9Y508	Q4U5R4	4.6527	0.0822	XT NP A	2023ms1276	NA	NA	NA
Nafisa_PRO2	E3 ubiquitin-protein ligase RNF114	RNF114	Q9Y508	Q4U5R4	4.6649	0.1131	XT NP A	2023ms1276	NA	NA	NA
Nafisa_PRO1	E3 ubiquitin-protein ligase RNF114	RNF114	Q9Y508	Q4U5R4	4.5153	-0.032	XT NP A	2023ms1276	NA	NA	NA
Nafisa_SEN7	Protocadherin-16	DCHS1	Q96JQ0	Q96JQ0	4.5092	-0.1036	XT NP B	2023ms1276	branching involved in ureteric bud morphogenesis [GO:0001658]; mitral valve formation [GO:0003192]; cell migration involved in endocardial cushion formation [GO:0003273]; homophilic cell adhesion via plasma membrane adhesion molecules [GO:0007156]; heterophilic cell-cell adhesion via plasma membrane cell adhesion molecules [GO:0007157]; pattern specification process [GO:0007389]; calcium-dependent cell-cell adhesion via plasma membrane cell adhesion molecules [GO:0016339]; neural tube development [GO:0021915]; neurogenesis [GO:0022008]; hippo signaling [GO:0035329]; post-anal tail morphogenesis [GO:0036342]; ossification involved in bone maturation [GO:0043931]; digestive tract development [GO:0048565]; condensed mesenchymal cell proliferation [GO:0072137]; protein localization to plasma membrane [GO:0072659]; cochlea development [GO:0090102]; cell-cell junction assembly [GO:0007043]; cell morphogenesis [GO:0000902]; multicellular organism development [GO:0007275]; adherens junction organization [GO:0034332]; cell-cell adhesion via plasma-membrane adhesion molecules [GO:0098742]	cadherin binding [GO:0045296]; calcium ion binding [GO:0005509]	membrane [GO:0016020]; integral component of membrane [GO:0016021]; apical part of cell [GO:0045177]; adherens junction [GO:0005912]; catenin complex [GO:0016342]
Nafisa_SEN6	Protocadherin-16	DCHS1	Q96JQ0	Q96JQ0	4.5087	-0.1184	XT NP B	2023ms1276	branching involved in ureteric bud morphogenesis [GO:0001658]; mitral valve formation [GO:0003192]; cell migration involved in endocardial cushion formation [GO:0003273]; homophilic cell adhesion via plasma membrane adhesion molecules [GO:0007156]; heterophilic cell-cell adhesion via plasma membrane cell adhesion molecules [GO:0007157]; pattern specification process [GO:0007389]; calcium-dependent cell-cell adhesion via plasma membrane cell adhesion molecules [GO:0016339]; neural tube development [GO:0021915]; neurogenesis [GO:0022008]; hippo signaling [GO:0035329]; post-anal tail morphogenesis [GO:0036342]; ossification involved in bone maturation [GO:0043931]; digestive tract development [GO:0048565]; condensed mesenchymal cell proliferation [GO:0072137]; protein localization to plasma membrane [GO:0072659]; cochlea development [GO:0090102]; cell-cell junction assembly [GO:0007043]; cell morphogenesis [GO:0000902]; multicellular organism development [GO:0007275]; adherens junction organization [GO:0034332]; cell-cell adhesion via plasma-membrane adhesion molecules [GO:0098742]	cadherin binding [GO:0045296]; calcium ion binding [GO:0005509]	membrane [GO:0016020]; integral component of membrane [GO:0016021]; apical part of cell [GO:0045177]; adherens junction [GO:0005912]; catenin complex [GO:0016342]
Nafisa_SEN5	Protocadherin-16	DCHS1	Q96JQ0	Q96JQ0	4.4653	-0.1878	XT NP B	2023ms1276	branching involved in ureteric bud morphogenesis [GO:0001658]; mitral valve formation [GO:0003192]; cell migration involved in endocardial cushion formation [GO:0003273]; homophilic cell adhesion via plasma membrane adhesion molecules [GO:0007156]; heterophilic cell-cell adhesion via plasma membrane cell adhesion molecules [GO:0007157]; pattern specification process [GO:0007389]; calcium-dependent cell-cell adhesion via plasma membrane cell adhesion molecules [GO:0016339]; neural tube development [GO:0021915]; neurogenesis [GO:0022008]; hippo signaling [GO:0035329]; post-anal tail morphogenesis [GO:0036342]; ossification involved in bone maturation [GO:0043931]; digestive tract development [GO:0048565]; condensed mesenchymal cell proliferation [GO:0072137]; protein localization to plasma membrane [GO:0072659]; cochlea development [GO:0090102]; cell-cell junction assembly [GO:0007043]; cell morphogenesis [GO:0000902]; multicellular organism development [GO:0007275]; adherens junction organization [GO:0034332]; cell-cell adhesion via plasma-membrane adhesion molecules [GO:0098742]	cadherin binding [GO:0045296]; calcium ion binding [GO:0005509]	membrane [GO:0016020]; integral component of membrane [GO:0016021]; apical part of cell [GO:0045177]; adherens junction [GO:0005912]; catenin complex [GO:0016342]
Nafisa_SEN4	Protocadherin-16	DCHS1	Q96JQ0	Q96JQ0	4.5548	-0.0655	XT NP B	2023ms1276	branching involved in ureteric bud morphogenesis [GO:0001658]; mitral valve formation [GO:0003192]; cell migration involved in endocardial cushion formation [GO:0003273]; homophilic cell adhesion via plasma membrane adhesion molecules [GO:0007156]; heterophilic cell-cell adhesion via plasma membrane cell adhesion molecules [GO:0007157]; pattern specification process [GO:0007389]; calcium-dependent cell-cell adhesion via plasma membrane cell adhesion molecules [GO:0016339]; neural tube development [GO:0021915]; neurogenesis [GO:0022008]; hippo signaling [GO:0035329]; post-anal tail morphogenesis [GO:0036342]; ossification involved in bone maturation [GO:0043931]; digestive tract development [GO:0048565]; condensed mesenchymal cell proliferation [GO:0072137]; protein localization to plasma membrane [GO:0072659]; cochlea development [GO:0090102]; cell-cell junction assembly [GO:0007043]; cell morphogenesis [GO:0000902]; multicellular organism development [GO:0007275]; adherens junction organization [GO:0034332]; cell-cell adhesion via plasma-membrane adhesion molecules [GO:0098742]	cadherin binding [GO:0045296]; calcium ion binding [GO:0005509]	membrane [GO:0016020]; integral component of membrane [GO:0016021]; apical part of cell [GO:0045177]; adherens junction [GO:0005912]; catenin complex [GO:0016342]
Nafisa_SEN3	Protocadherin-16	DCHS1	Q96JQ0	Q96JQ0	4.5314	-0.0883	XT NP B	2023ms1276	branching involved in ureteric bud morphogenesis [GO:0001658]; mitral valve formation [GO:0003192]; cell migration involved in endocardial cushion formation [GO:0003273]; homophilic cell adhesion via plasma membrane adhesion molecules [GO:0007156]; heterophilic cell-cell adhesion via plasma membrane cell adhesion molecules [GO:0007157]; pattern specification process [GO:0007389]; calcium-dependent cell-cell adhesion via plasma membrane cell adhesion molecules [GO:0016339]; neural tube development [GO:0021915]; neurogenesis [GO:0022008]; hippo signaling [GO:0035329]; post-anal tail morphogenesis [GO:0036342]; ossification involved in bone maturation [GO:0043931]; digestive tract development [GO:0048565]; condensed mesenchymal cell proliferation [GO:0072137]; protein localization to plasma membrane [GO:0072659]; cochlea development [GO:0090102]; cell-cell junction assembly [GO:0007043]; cell morphogenesis [GO:0000902]; multicellular organism development [GO:0007275]; adherens junction organization [GO:0034332]; cell-cell adhesion via plasma-membrane adhesion molecules [GO:0098742]	cadherin binding [GO:0045296]; calcium ion binding [GO:0005509]	membrane [GO:0016020]; integral component of membrane [GO:0016021]; apical part of cell [GO:0045177]; adherens junction [GO:0005912]; catenin complex [GO:0016342]
Nafisa_SEN2	Protocadherin-16	DCHS1	Q96JQ0	Q96JQ0	4.4984	-0.1345	XT NP B	2023ms1276	branching involved in ureteric bud morphogenesis [GO:0001658]; mitral valve formation [GO:0003192]; cell migration involved in endocardial cushion formation [GO:0003273]; homophilic cell adhesion via plasma membrane adhesion molecules [GO:0007156]; heterophilic cell-cell adhesion via plasma membrane cell adhesion molecules [GO:0007157]; pattern specification process [GO:0007389]; calcium-dependent cell-cell adhesion via plasma membrane cell adhesion molecules [GO:0016339]; neural tube development [GO:0021915]; neurogenesis [GO:0022008]; hippo signaling [GO:0035329]; post-anal tail morphogenesis [GO:0036342]; ossification involved in bone maturation [GO:0043931]; digestive tract development [GO:0048565]; condensed mesenchymal cell proliferation [GO:0072137]; protein localization to plasma membrane [GO:0072659]; cochlea development [GO:0090102]; cell-cell junction assembly [GO:0007043]; cell morphogenesis [GO:0000902]; multicellular organism development [GO:0007275]; adherens junction organization [GO:0034332]; cell-cell adhesion via plasma-membrane adhesion molecules [GO:0098742]	cadherin binding [GO:0045296]; calcium ion binding [GO:0005509]	membrane [GO:0016020]; integral component of membrane [GO:0016021]; apical part of cell [GO:0045177]; adherens junction [GO:0005912]; catenin complex [GO:0016342]
Nafisa_SEN1	Protocadherin-16	DCHS1	Q96JQ0	Q96JQ0	4.5326	-0.0851	XT NP B	2023ms1276	branching involved in ureteric bud morphogenesis [GO:0001658]; mitral valve formation [GO:0003192]; cell migration involved in endocardial cushion formation [GO:0003273]; homophilic cell adhesion via plasma membrane adhesion molecules [GO:0007156]; heterophilic cell-cell adhesion via plasma membrane cell adhesion molecules [GO:0007157]; pattern specification process [GO:0007389]; calcium-dependent cell-cell adhesion via plasma membrane cell adhesion molecules [GO:0016339]; neural tube development [GO:0021915]; neurogenesis [GO:0022008]; hippo signaling [GO:0035329]; post-anal tail morphogenesis [GO:0036342]; ossification involved in bone maturation [GO:0043931]; digestive tract development [GO:0048565]; condensed mesenchymal cell proliferation [GO:0072137]; protein localization to plasma membrane [GO:0072659]; cochlea development [GO:0090102]; cell-cell junction assembly [GO:0007043]; cell morphogenesis [GO:0000902]; multicellular organism development [GO:0007275]; adherens junction organization [GO:0034332]; cell-cell adhesion via plasma-membrane adhesion molecules [GO:0098742]	cadherin binding [GO:0045296]; calcium ion binding [GO:0005509]	membrane [GO:0016020]; integral component of membrane [GO:0016021]; apical part of cell [GO:0045177]; adherens junction [GO:0005912]; catenin complex [GO:0016342]
Nafisa_PRO7	Protocadherin-16	DCHS1	Q96JQ0	Q96JQ0	4.5208	-0.0341	XT NP B	2023ms1276	branching involved in ureteric bud morphogenesis [GO:0001658]; mitral valve formation [GO:0003192]; cell migration involved in endocardial cushion formation [GO:0003273]; homophilic cell adhesion via plasma membrane adhesion molecules [GO:0007156]; heterophilic cell-cell adhesion via plasma membrane cell adhesion molecules [GO:0007157]; pattern specification process [GO:0007389]; calcium-dependent cell-cell adhesion via plasma membrane cell adhesion molecules [GO:0016339]; neural tube development [GO:0021915]; neurogenesis [GO:0022008]; hippo signaling [GO:0035329]; post-anal tail morphogenesis [GO:0036342]; ossification involved in bone maturation [GO:0043931]; digestive tract development [GO:0048565]; condensed mesenchymal cell proliferation [GO:0072137]; protein localization to plasma membrane [GO:0072659]; cochlea development [GO:0090102]; cell-cell junction assembly [GO:0007043]; cell morphogenesis [GO:0000902]; multicellular organism development [GO:0007275]; adherens junction organization [GO:0034332]; cell-cell adhesion via plasma-membrane adhesion molecules [GO:0098742]	cadherin binding [GO:0045296]; calcium ion binding [GO:0005509]	membrane [GO:0016020]; integral component of membrane [GO:0016021]; apical part of cell [GO:0045177]; adherens junction [GO:0005912]; catenin complex [GO:0016342]
Nafisa_PRO6	Protocadherin-16	DCHS1	Q96JQ0	Q96JQ0	4.5339	-0.0111	XT NP B	2023ms1276	branching involved in ureteric bud morphogenesis [GO:0001658]; mitral valve formation [GO:0003192]; cell migration involved in endocardial cushion formation [GO:0003273]; homophilic cell adhesion via plasma membrane adhesion molecules [GO:0007156]; heterophilic cell-cell adhesion via plasma membrane cell adhesion molecules [GO:0007157]; pattern specification process [GO:0007389]; calcium-dependent cell-cell adhesion via plasma membrane cell adhesion molecules [GO:0016339]; neural tube development [GO:0021915]; neurogenesis [GO:0022008]; hippo signaling [GO:0035329]; post-anal tail morphogenesis [GO:0036342]; ossification involved in bone maturation [GO:0043931]; digestive tract development [GO:0048565]; condensed mesenchymal cell proliferation [GO:0072137]; protein localization to plasma membrane [GO:0072659]; cochlea development [GO:0090102]; cell-cell junction assembly [GO:0007043]; cell morphogenesis [GO:0000902]; multicellular organism development [GO:0007275]; adherens junction organization [GO:0034332]; cell-cell adhesion via plasma-membrane adhesion molecules [GO:0098742]	cadherin binding [GO:0045296]; calcium ion binding [GO:0005509]	membrane [GO:0016020]; integral component of membrane [GO:0016021]; apical part of cell [GO:0045177]; adherens junction [GO:0005912]; catenin complex [GO:0016342]
Nafisa_PRO5	Protocadherin-16	DCHS1	Q96JQ0	Q96JQ0	4.5444	0.0072	XT NP B	2023ms1276	branching involved in ureteric bud morphogenesis [GO:0001658]; mitral valve formation [GO:0003192]; cell migration involved in endocardial cushion formation [GO:0003273]; homophilic cell adhesion via plasma membrane adhesion molecules [GO:0007156]; heterophilic cell-cell adhesion via plasma membrane cell adhesion molecules [GO:0007157]; pattern specification process [GO:0007389]; calcium-dependent cell-cell adhesion via plasma membrane cell adhesion molecules [GO:0016339]; neural tube development [GO:0021915]; neurogenesis [GO:0022008]; hippo signaling [GO:0035329]; post-anal tail morphogenesis [GO:0036342]; ossification involved in bone maturation [GO:0043931]; digestive tract development [GO:0048565]; condensed mesenchymal cell proliferation [GO:0072137]; protein localization to plasma membrane [GO:0072659]; cochlea development [GO:0090102]; cell-cell junction assembly [GO:0007043]; cell morphogenesis [GO:0000902]; multicellular organism development [GO:0007275]; adherens junction organization [GO:0034332]; cell-cell adhesion via plasma-membrane adhesion molecules [GO:0098742]	cadherin binding [GO:0045296]; calcium ion binding [GO:0005509]	membrane [GO:0016020]; integral component of membrane [GO:0016021]; apical part of cell [GO:0045177]; adherens junction [GO:0005912]; catenin complex [GO:0016342]
Nafisa_PRO4	Protocadherin-16	DCHS1	Q96JQ0	Q96JQ0	4.6107	0.0385	XT NP B	2023ms1276	branching involved in ureteric bud morphogenesis [GO:0001658]; mitral valve formation [GO:0003192]; cell migration involved in endocardial cushion formation [GO:0003273]; homophilic cell adhesion via plasma membrane adhesion molecules [GO:0007156]; heterophilic cell-cell adhesion via plasma membrane cell adhesion molecules [GO:0007157]; pattern specification process [GO:0007389]; calcium-dependent cell-cell adhesion via plasma membrane cell adhesion molecules [GO:0016339]; neural tube development [GO:0021915]; neurogenesis [GO:0022008]; hippo signaling [GO:0035329]; post-anal tail morphogenesis [GO:0036342]; ossification involved in bone maturation [GO:0043931]; digestive tract development [GO:0048565]; condensed mesenchymal cell proliferation [GO:0072137]; protein localization to plasma membrane [GO:0072659]; cochlea development [GO:0090102]; cell-cell junction assembly [GO:0007043]; cell morphogenesis [GO:0000902]; multicellular organism development [GO:0007275]; adherens junction organization [GO:0034332]; cell-cell adhesion via plasma-membrane adhesion molecules [GO:0098742]	cadherin binding [GO:0045296]; calcium ion binding [GO:0005509]	membrane [GO:0016020]; integral component of membrane [GO:0016021]; apical part of cell [GO:0045177]; adherens junction [GO:0005912]; catenin complex [GO:0016342]
Nafisa_PRO3	Protocadherin-16	DCHS1	Q96JQ0	Q96JQ0	4.594	0.0235	XT NP B	2023ms1276	branching involved in ureteric bud morphogenesis [GO:0001658]; mitral valve formation [GO:0003192]; cell migration involved in endocardial cushion formation [GO:0003273]; homophilic cell adhesion via plasma membrane adhesion molecules [GO:0007156]; heterophilic cell-cell adhesion via plasma membrane cell adhesion molecules [GO:0007157]; pattern specification process [GO:0007389]; calcium-dependent cell-cell adhesion via plasma membrane cell adhesion molecules [GO:0016339]; neural tube development [GO:0021915]; neurogenesis [GO:0022008]; hippo signaling [GO:0035329]; post-anal tail morphogenesis [GO:0036342]; ossification involved in bone maturation [GO:0043931]; digestive tract development [GO:0048565]; condensed mesenchymal cell proliferation [GO:0072137]; protein localization to plasma membrane [GO:0072659]; cochlea development [GO:0090102]; cell-cell junction assembly [GO:0007043]; cell morphogenesis [GO:0000902]; multicellular organism development [GO:0007275]; adherens junction organization [GO:0034332]; cell-cell adhesion via plasma-membrane adhesion molecules [GO:0098742]	cadherin binding [GO:0045296]; calcium ion binding [GO:0005509]	membrane [GO:0016020]; integral component of membrane [GO:0016021]; apical part of cell [GO:0045177]; adherens junction [GO:0005912]; catenin complex [GO:0016342]
Nafisa_PRO2	Protocadherin-16	DCHS1	Q96JQ0	Q96JQ0	4.558	0.0062	XT NP B	2023ms1276	branching involved in ureteric bud morphogenesis [GO:0001658]; mitral valve formation [GO:0003192]; cell migration involved in endocardial cushion formation [GO:0003273]; homophilic cell adhesion via plasma membrane adhesion molecules [GO:0007156]; heterophilic cell-cell adhesion via plasma membrane cell adhesion molecules [GO:0007157]; pattern specification process [GO:0007389]; calcium-dependent cell-cell adhesion via plasma membrane cell adhesion molecules [GO:0016339]; neural tube development [GO:0021915]; neurogenesis [GO:0022008]; hippo signaling [GO:0035329]; post-anal tail morphogenesis [GO:0036342]; ossification involved in bone maturation [GO:0043931]; digestive tract development [GO:0048565]; condensed mesenchymal cell proliferation [GO:0072137]; protein localization to plasma membrane [GO:0072659]; cochlea development [GO:0090102]; cell-cell junction assembly [GO:0007043]; cell morphogenesis [GO:0000902]; multicellular organism development [GO:0007275]; adherens junction organization [GO:0034332]; cell-cell adhesion via plasma-membrane adhesion molecules [GO:0098742]	cadherin binding [GO:0045296]; calcium ion binding [GO:0005509]	membrane [GO:0016020]; integral component of membrane [GO:0016021]; apical part of cell [GO:0045177]; adherens junction [GO:0005912]; catenin complex [GO:0016342]
Nafisa_PRO1	Protocadherin-16	DCHS1	Q96JQ0	Q96JQ0	4.5378	-0.0095	XT NP B	2023ms1276	branching involved in ureteric bud morphogenesis [GO:0001658]; mitral valve formation [GO:0003192]; cell migration involved in endocardial cushion formation [GO:0003273]; homophilic cell adhesion via plasma membrane adhesion molecules [GO:0007156]; heterophilic cell-cell adhesion via plasma membrane cell adhesion molecules [GO:0007157]; pattern specification process [GO:0007389]; calcium-dependent cell-cell adhesion via plasma membrane cell adhesion molecules [GO:0016339]; neural tube development [GO:0021915]; neurogenesis [GO:0022008]; hippo signaling [GO:0035329]; post-anal tail morphogenesis [GO:0036342]; ossification involved in bone maturation [GO:0043931]; digestive tract development [GO:0048565]; condensed mesenchymal cell proliferation [GO:0072137]; protein localization to plasma membrane [GO:0072659]; cochlea development [GO:0090102]; cell-cell junction assembly [GO:0007043]; cell morphogenesis [GO:0000902]; multicellular organism development [GO:0007275]; adherens junction organization [GO:0034332]; cell-cell adhesion via plasma-membrane adhesion molecules [GO:0098742]	cadherin binding [GO:0045296]; calcium ion binding [GO:0005509]	membrane [GO:0016020]; integral component of membrane [GO:0016021]; apical part of cell [GO:0045177]; adherens junction [GO:0005912]; catenin complex [GO:0016342]
Nafisa_SEN7	Thrombospondin-4	THBS4	E7ES19	A0A452DJ62	5.0187	0.406	XT NP B	2023ms1276	NA	NA	NA
Nafisa_SEN6	Thrombospondin-4	THBS4	E7ES19	A0A452DJ62	5.0452	0.4181	XT NP B	2023ms1276	NA	NA	NA
Nafisa_SEN5	Thrombospondin-4	THBS4	E7ES19	A0A452DJ62	5.0408	0.3876	XT NP B	2023ms1276	NA	NA	NA
Nafisa_SEN4	Thrombospondin-4	THBS4	E7ES19	A0A452DJ62	5.0514	0.431	XT NP B	2023ms1276	NA	NA	NA
Nafisa_SEN3	Thrombospondin-4	THBS4	E7ES19	A0A452DJ62	5.0385	0.4189	XT NP B	2023ms1276	NA	NA	NA
Nafisa_SEN2	Thrombospondin-4	THBS4	E7ES19	A0A452DJ62	4.9491	0.3161	XT NP B	2023ms1276	NA	NA	NA
Nafisa_SEN1	Thrombospondin-4	THBS4	E7ES19	A0A452DJ62	5.0773	0.4596	XT NP B	2023ms1276	NA	NA	NA
Nafisa_PRO7	Thrombospondin-4	THBS4	E7ES19	A0A452DJ62	5.1157	0.5609	XT NP B	2023ms1276	NA	NA	NA
Nafisa_PRO6	Thrombospondin-4	THBS4	E7ES19	A0A452DJ62	5.0397	0.4946	XT NP B	2023ms1276	NA	NA	NA
Nafisa_PRO5	Thrombospondin-4	THBS4	E7ES19	A0A452DJ62	5.0186	0.4814	XT NP B	2023ms1276	NA	NA	NA
Nafisa_PRO4	Thrombospondin-4	THBS4	E7ES19	A0A452DJ62	5.0055	0.4332	XT NP B	2023ms1276	NA	NA	NA
Nafisa_PRO3	Thrombospondin-4	THBS4	E7ES19	A0A452DJ62	5.1263	0.5557	XT NP B	2023ms1276	NA	NA	NA
Nafisa_PRO2	Thrombospondin-4	THBS4	E7ES19	A0A452DJ62	5.0639	0.5122	XT NP B	2023ms1276	NA	NA	NA
Nafisa_PRO1	Thrombospondin-4	THBS4	E7ES19	A0A452DJ62	4.9918	0.4446	XT NP B	2023ms1276	NA	NA	NA
Nafisa_SEN7	Angiogenin-2	ANG2	NA	P80929	4.8228	0.2101	XT NP A	2023ms1276	NA	NA	NA
Nafisa_SEN6	Angiogenin-2	ANG2	NA	P80929	4.7048	0.0777	XT NP A	2023ms1276	NA	NA	NA
Nafisa_SEN5	Angiogenin-2	ANG2	NA	P80929	4.7134	0.0603	XT NP A	2023ms1276	NA	NA	NA
Nafisa_SEN4	Angiogenin-2	ANG2	NA	P80929	4.866	0.2457	XT NP A	2023ms1276	NA	NA	NA
Nafisa_SEN3	Angiogenin-2	ANG2	NA	P80929	4.888	0.2684	XT NP A	2023ms1276	NA	NA	NA
Nafisa_SEN2	Angiogenin-2	ANG2	NA	P80929	4.6757	0.0427	XT NP A	2023ms1276	NA	NA	NA
Nafisa_SEN1	Angiogenin-2	ANG2	NA	P80929	4.7073	0.0896	XT NP A	2023ms1276	NA	NA	NA
Nafisa_PRO7	Angiogenin-2	ANG2	NA	P80929	5.3277	0.7728	XT NP A	2023ms1276	NA	NA	NA
Nafisa_PRO6	Angiogenin-2	ANG2	NA	P80929	5.3117	0.7667	XT NP A	2023ms1276	NA	NA	NA
Nafisa_PRO5	Angiogenin-2	ANG2	NA	P80929	5.3368	0.7996	XT NP A	2023ms1276	NA	NA	NA
Nafisa_PRO4	Angiogenin-2	ANG2	NA	P80929	5.3935	0.8213	XT NP A	2023ms1276	NA	NA	NA
Nafisa_PRO3	Angiogenin-2	ANG2	NA	P80929	5.3341	0.7635	XT NP A	2023ms1276	NA	NA	NA
Nafisa_PRO2	Angiogenin-2	ANG2	NA	P80929	5.3418	0.7901	XT NP A	2023ms1276	NA	NA	NA
Nafisa_PRO1	Angiogenin-2	ANG2	NA	P80929	5.3015	0.7543	XT NP A	2023ms1276	NA	NA	NA
Nafisa_SEN7	Zinc finger CCHC-type and RNA-binding motif-containing protein 1	ZCRB1	A0A024R106	Q8TBF4	4.4024	-0.2103	XT NP A	2023ms1276	RNA splicing [GO:0008380]; mRNA splicing, via spliceosome [GO:0000398]	RNA binding [GO:0003723]; protein binding [GO:0005515]; zinc ion binding [GO:0008270]	nucleoplasm [GO:0005654]; cytosol [GO:0005829]; U12-type spliceosomal complex [GO:0005689]
Nafisa_SEN6	Zinc finger CCHC-type and RNA-binding motif-containing protein 1	ZCRB1	A0A024R106	Q8TBF4	4.2979	-0.3292	XT NP A	2023ms1276	RNA splicing [GO:0008380]; mRNA splicing, via spliceosome [GO:0000398]	RNA binding [GO:0003723]; protein binding [GO:0005515]; zinc ion binding [GO:0008270]	nucleoplasm [GO:0005654]; cytosol [GO:0005829]; U12-type spliceosomal complex [GO:0005689]
Nafisa_SEN5	Zinc finger CCHC-type and RNA-binding motif-containing protein 1	ZCRB1	A0A024R106	Q8TBF4	4.3607	-0.2924	XT NP A	2023ms1276	RNA splicing [GO:0008380]; mRNA splicing, via spliceosome [GO:0000398]	RNA binding [GO:0003723]; protein binding [GO:0005515]; zinc ion binding [GO:0008270]	nucleoplasm [GO:0005654]; cytosol [GO:0005829]; U12-type spliceosomal complex [GO:0005689]
Nafisa_SEN4	Zinc finger CCHC-type and RNA-binding motif-containing protein 1	ZCRB1	A0A024R106	Q8TBF4	4.3016	-0.3187	XT NP A	2023ms1276	RNA splicing [GO:0008380]; mRNA splicing, via spliceosome [GO:0000398]	RNA binding [GO:0003723]; protein binding [GO:0005515]; zinc ion binding [GO:0008270]	nucleoplasm [GO:0005654]; cytosol [GO:0005829]; U12-type spliceosomal complex [GO:0005689]
Nafisa_SEN3	Zinc finger CCHC-type and RNA-binding motif-containing protein 1	ZCRB1	A0A024R106	Q8TBF4	4.3059	-0.3138	XT NP A	2023ms1276	RNA splicing [GO:0008380]; mRNA splicing, via spliceosome [GO:0000398]	RNA binding [GO:0003723]; protein binding [GO:0005515]; zinc ion binding [GO:0008270]	nucleoplasm [GO:0005654]; cytosol [GO:0005829]; U12-type spliceosomal complex [GO:0005689]
Nafisa_SEN2	Zinc finger CCHC-type and RNA-binding motif-containing protein 1	ZCRB1	A0A024R106	Q8TBF4	4.4227	-0.2102	XT NP A	2023ms1276	RNA splicing [GO:0008380]; mRNA splicing, via spliceosome [GO:0000398]	RNA binding [GO:0003723]; protein binding [GO:0005515]; zinc ion binding [GO:0008270]	nucleoplasm [GO:0005654]; cytosol [GO:0005829]; U12-type spliceosomal complex [GO:0005689]
Nafisa_SEN1	Zinc finger CCHC-type and RNA-binding motif-containing protein 1	ZCRB1	A0A024R106	Q8TBF4	4.4205	-0.1973	XT NP A	2023ms1276	RNA splicing [GO:0008380]; mRNA splicing, via spliceosome [GO:0000398]	RNA binding [GO:0003723]; protein binding [GO:0005515]; zinc ion binding [GO:0008270]	nucleoplasm [GO:0005654]; cytosol [GO:0005829]; U12-type spliceosomal complex [GO:0005689]
Nafisa_PRO7	Zinc finger CCHC-type and RNA-binding motif-containing protein 1	ZCRB1	A0A024R106	Q8TBF4	4.2125	-0.3424	XT NP A	2023ms1276	RNA splicing [GO:0008380]; mRNA splicing, via spliceosome [GO:0000398]	RNA binding [GO:0003723]; protein binding [GO:0005515]; zinc ion binding [GO:0008270]	nucleoplasm [GO:0005654]; cytosol [GO:0005829]; U12-type spliceosomal complex [GO:0005689]
Nafisa_PRO4	Zinc finger CCHC-type and RNA-binding motif-containing protein 1	ZCRB1	A0A024R106	Q8TBF4	4.2429	-0.3294	XT NP A	2023ms1276	RNA splicing [GO:0008380]; mRNA splicing, via spliceosome [GO:0000398]	RNA binding [GO:0003723]; protein binding [GO:0005515]; zinc ion binding [GO:0008270]	nucleoplasm [GO:0005654]; cytosol [GO:0005829]; U12-type spliceosomal complex [GO:0005689]
Nafisa_PRO2	Zinc finger CCHC-type and RNA-binding motif-containing protein 1	ZCRB1	A0A024R106	Q8TBF4	4.1803	-0.3715	XT NP A	2023ms1276	RNA splicing [GO:0008380]; mRNA splicing, via spliceosome [GO:0000398]	RNA binding [GO:0003723]; protein binding [GO:0005515]; zinc ion binding [GO:0008270]	nucleoplasm [GO:0005654]; cytosol [GO:0005829]; U12-type spliceosomal complex [GO:0005689]
Nafisa_SEN7	Protein sprouty homolog 1	SPRY1	O43609	O43609	5.9154	1.3026	XT NP A	2023ms1276	establishment of mitotic spindle orientation [GO:0000132]; metanephros development [GO:0001656]; ureteric bud development [GO:0001657]; organ induction [GO:0001759]; negative regulation of cell population proliferation [GO:0008285]; negative regulation of epithelial to mesenchymal transition [GO:0010719]; negative regulation of transforming growth factor beta receptor signaling pathway [GO:0030512]; negative regulation of GTPase activity [GO:0034260]; negative regulation of fibroblast growth factor receptor signaling pathway [GO:0040037]; positive regulation of apoptotic process [GO:0043065]; negative regulation of neurotrophin TRK receptor signaling pathway [GO:0051387]; bud elongation involved in lung branching [GO:0060449]; epithelial to mesenchymal transition involved in cardiac fibroblast development [GO:0060940]; negative regulation of ERK1 and ERK2 cascade [GO:0070373]; negative regulation of lens fiber cell differentiation [GO:1902747]; negative regulation of Ras protein signal transduction [GO:0046580]; animal organ development [GO:0048513]; negative regulation of MAP kinase activity [GO:0043407]	protein binding [GO:0005515]	nucleoplasm [GO:0005654]; Golgi apparatus [GO:0005794]; cytosol [GO:0005829]; plasma membrane [GO:0005886]
Nafisa_SEN6	Protein sprouty homolog 1	SPRY1	O43609	O43609	5.8605	1.2334	XT NP A	2023ms1276	establishment of mitotic spindle orientation [GO:0000132]; metanephros development [GO:0001656]; ureteric bud development [GO:0001657]; organ induction [GO:0001759]; negative regulation of cell population proliferation [GO:0008285]; negative regulation of epithelial to mesenchymal transition [GO:0010719]; negative regulation of transforming growth factor beta receptor signaling pathway [GO:0030512]; negative regulation of GTPase activity [GO:0034260]; negative regulation of fibroblast growth factor receptor signaling pathway [GO:0040037]; positive regulation of apoptotic process [GO:0043065]; negative regulation of neurotrophin TRK receptor signaling pathway [GO:0051387]; bud elongation involved in lung branching [GO:0060449]; epithelial to mesenchymal transition involved in cardiac fibroblast development [GO:0060940]; negative regulation of ERK1 and ERK2 cascade [GO:0070373]; negative regulation of lens fiber cell differentiation [GO:1902747]; negative regulation of Ras protein signal transduction [GO:0046580]; animal organ development [GO:0048513]; negative regulation of MAP kinase activity [GO:0043407]	protein binding [GO:0005515]	nucleoplasm [GO:0005654]; Golgi apparatus [GO:0005794]; cytosol [GO:0005829]; plasma membrane [GO:0005886]
Nafisa_SEN5	Protein sprouty homolog 1	SPRY1	O43609	O43609	5.8454	1.1923	XT NP A	2023ms1276	establishment of mitotic spindle orientation [GO:0000132]; metanephros development [GO:0001656]; ureteric bud development [GO:0001657]; organ induction [GO:0001759]; negative regulation of cell population proliferation [GO:0008285]; negative regulation of epithelial to mesenchymal transition [GO:0010719]; negative regulation of transforming growth factor beta receptor signaling pathway [GO:0030512]; negative regulation of GTPase activity [GO:0034260]; negative regulation of fibroblast growth factor receptor signaling pathway [GO:0040037]; positive regulation of apoptotic process [GO:0043065]; negative regulation of neurotrophin TRK receptor signaling pathway [GO:0051387]; bud elongation involved in lung branching [GO:0060449]; epithelial to mesenchymal transition involved in cardiac fibroblast development [GO:0060940]; negative regulation of ERK1 and ERK2 cascade [GO:0070373]; negative regulation of lens fiber cell differentiation [GO:1902747]; negative regulation of Ras protein signal transduction [GO:0046580]; animal organ development [GO:0048513]; negative regulation of MAP kinase activity [GO:0043407]	protein binding [GO:0005515]	nucleoplasm [GO:0005654]; Golgi apparatus [GO:0005794]; cytosol [GO:0005829]; plasma membrane [GO:0005886]
Nafisa_SEN4	Protein sprouty homolog 1	SPRY1	O43609	O43609	5.9098	1.2895	XT NP A	2023ms1276	establishment of mitotic spindle orientation [GO:0000132]; metanephros development [GO:0001656]; ureteric bud development [GO:0001657]; organ induction [GO:0001759]; negative regulation of cell population proliferation [GO:0008285]; negative regulation of epithelial to mesenchymal transition [GO:0010719]; negative regulation of transforming growth factor beta receptor signaling pathway [GO:0030512]; negative regulation of GTPase activity [GO:0034260]; negative regulation of fibroblast growth factor receptor signaling pathway [GO:0040037]; positive regulation of apoptotic process [GO:0043065]; negative regulation of neurotrophin TRK receptor signaling pathway [GO:0051387]; bud elongation involved in lung branching [GO:0060449]; epithelial to mesenchymal transition involved in cardiac fibroblast development [GO:0060940]; negative regulation of ERK1 and ERK2 cascade [GO:0070373]; negative regulation of lens fiber cell differentiation [GO:1902747]; negative regulation of Ras protein signal transduction [GO:0046580]; animal organ development [GO:0048513]; negative regulation of MAP kinase activity [GO:0043407]	protein binding [GO:0005515]	nucleoplasm [GO:0005654]; Golgi apparatus [GO:0005794]; cytosol [GO:0005829]; plasma membrane [GO:0005886]
Nafisa_SEN3	Protein sprouty homolog 1	SPRY1	O43609	O43609	5.9477	1.328	XT NP A	2023ms1276	establishment of mitotic spindle orientation [GO:0000132]; metanephros development [GO:0001656]; ureteric bud development [GO:0001657]; organ induction [GO:0001759]; negative regulation of cell population proliferation [GO:0008285]; negative regulation of epithelial to mesenchymal transition [GO:0010719]; negative regulation of transforming growth factor beta receptor signaling pathway [GO:0030512]; negative regulation of GTPase activity [GO:0034260]; negative regulation of fibroblast growth factor receptor signaling pathway [GO:0040037]; positive regulation of apoptotic process [GO:0043065]; negative regulation of neurotrophin TRK receptor signaling pathway [GO:0051387]; bud elongation involved in lung branching [GO:0060449]; epithelial to mesenchymal transition involved in cardiac fibroblast development [GO:0060940]; negative regulation of ERK1 and ERK2 cascade [GO:0070373]; negative regulation of lens fiber cell differentiation [GO:1902747]; negative regulation of Ras protein signal transduction [GO:0046580]; animal organ development [GO:0048513]; negative regulation of MAP kinase activity [GO:0043407]	protein binding [GO:0005515]	nucleoplasm [GO:0005654]; Golgi apparatus [GO:0005794]; cytosol [GO:0005829]; plasma membrane [GO:0005886]
Nafisa_SEN2	Protein sprouty homolog 1	SPRY1	O43609	O43609	5.8572	1.2242	XT NP A	2023ms1276	establishment of mitotic spindle orientation [GO:0000132]; metanephros development [GO:0001656]; ureteric bud development [GO:0001657]; organ induction [GO:0001759]; negative regulation of cell population proliferation [GO:0008285]; negative regulation of epithelial to mesenchymal transition [GO:0010719]; negative regulation of transforming growth factor beta receptor signaling pathway [GO:0030512]; negative regulation of GTPase activity [GO:0034260]; negative regulation of fibroblast growth factor receptor signaling pathway [GO:0040037]; positive regulation of apoptotic process [GO:0043065]; negative regulation of neurotrophin TRK receptor signaling pathway [GO:0051387]; bud elongation involved in lung branching [GO:0060449]; epithelial to mesenchymal transition involved in cardiac fibroblast development [GO:0060940]; negative regulation of ERK1 and ERK2 cascade [GO:0070373]; negative regulation of lens fiber cell differentiation [GO:1902747]; negative regulation of Ras protein signal transduction [GO:0046580]; animal organ development [GO:0048513]; negative regulation of MAP kinase activity [GO:0043407]	protein binding [GO:0005515]	nucleoplasm [GO:0005654]; Golgi apparatus [GO:0005794]; cytosol [GO:0005829]; plasma membrane [GO:0005886]
Nafisa_SEN1	Protein sprouty homolog 1	SPRY1	O43609	O43609	5.83	1.2123	XT NP A	2023ms1276	establishment of mitotic spindle orientation [GO:0000132]; metanephros development [GO:0001656]; ureteric bud development [GO:0001657]; organ induction [GO:0001759]; negative regulation of cell population proliferation [GO:0008285]; negative regulation of epithelial to mesenchymal transition [GO:0010719]; negative regulation of transforming growth factor beta receptor signaling pathway [GO:0030512]; negative regulation of GTPase activity [GO:0034260]; negative regulation of fibroblast growth factor receptor signaling pathway [GO:0040037]; positive regulation of apoptotic process [GO:0043065]; negative regulation of neurotrophin TRK receptor signaling pathway [GO:0051387]; bud elongation involved in lung branching [GO:0060449]; epithelial to mesenchymal transition involved in cardiac fibroblast development [GO:0060940]; negative regulation of ERK1 and ERK2 cascade [GO:0070373]; negative regulation of lens fiber cell differentiation [GO:1902747]; negative regulation of Ras protein signal transduction [GO:0046580]; animal organ development [GO:0048513]; negative regulation of MAP kinase activity [GO:0043407]	protein binding [GO:0005515]	nucleoplasm [GO:0005654]; Golgi apparatus [GO:0005794]; cytosol [GO:0005829]; plasma membrane [GO:0005886]
Nafisa_PRO7	Protein sprouty homolog 1	SPRY1	O43609	O43609	6.2003	1.6455	XT NP A	2023ms1276	establishment of mitotic spindle orientation [GO:0000132]; metanephros development [GO:0001656]; ureteric bud development [GO:0001657]; organ induction [GO:0001759]; negative regulation of cell population proliferation [GO:0008285]; negative regulation of epithelial to mesenchymal transition [GO:0010719]; negative regulation of transforming growth factor beta receptor signaling pathway [GO:0030512]; negative regulation of GTPase activity [GO:0034260]; negative regulation of fibroblast growth factor receptor signaling pathway [GO:0040037]; positive regulation of apoptotic process [GO:0043065]; negative regulation of neurotrophin TRK receptor signaling pathway [GO:0051387]; bud elongation involved in lung branching [GO:0060449]; epithelial to mesenchymal transition involved in cardiac fibroblast development [GO:0060940]; negative regulation of ERK1 and ERK2 cascade [GO:0070373]; negative regulation of lens fiber cell differentiation [GO:1902747]; negative regulation of Ras protein signal transduction [GO:0046580]; animal organ development [GO:0048513]; negative regulation of MAP kinase activity [GO:0043407]	protein binding [GO:0005515]	nucleoplasm [GO:0005654]; Golgi apparatus [GO:0005794]; cytosol [GO:0005829]; plasma membrane [GO:0005886]
Nafisa_PRO5	Protein sprouty homolog 1	SPRY1	O43609	O43609	6.2292	1.6921	XT NP A	2023ms1276	establishment of mitotic spindle orientation [GO:0000132]; metanephros development [GO:0001656]; ureteric bud development [GO:0001657]; organ induction [GO:0001759]; negative regulation of cell population proliferation [GO:0008285]; negative regulation of epithelial to mesenchymal transition [GO:0010719]; negative regulation of transforming growth factor beta receptor signaling pathway [GO:0030512]; negative regulation of GTPase activity [GO:0034260]; negative regulation of fibroblast growth factor receptor signaling pathway [GO:0040037]; positive regulation of apoptotic process [GO:0043065]; negative regulation of neurotrophin TRK receptor signaling pathway [GO:0051387]; bud elongation involved in lung branching [GO:0060449]; epithelial to mesenchymal transition involved in cardiac fibroblast development [GO:0060940]; negative regulation of ERK1 and ERK2 cascade [GO:0070373]; negative regulation of lens fiber cell differentiation [GO:1902747]; negative regulation of Ras protein signal transduction [GO:0046580]; animal organ development [GO:0048513]; negative regulation of MAP kinase activity [GO:0043407]	protein binding [GO:0005515]	nucleoplasm [GO:0005654]; Golgi apparatus [GO:0005794]; cytosol [GO:0005829]; plasma membrane [GO:0005886]
Nafisa_PRO3	Protein sprouty homolog 1	SPRY1	O43609	O43609	6.1813	1.6108	XT NP A	2023ms1276	establishment of mitotic spindle orientation [GO:0000132]; metanephros development [GO:0001656]; ureteric bud development [GO:0001657]; organ induction [GO:0001759]; negative regulation of cell population proliferation [GO:0008285]; negative regulation of epithelial to mesenchymal transition [GO:0010719]; negative regulation of transforming growth factor beta receptor signaling pathway [GO:0030512]; negative regulation of GTPase activity [GO:0034260]; negative regulation of fibroblast growth factor receptor signaling pathway [GO:0040037]; positive regulation of apoptotic process [GO:0043065]; negative regulation of neurotrophin TRK receptor signaling pathway [GO:0051387]; bud elongation involved in lung branching [GO:0060449]; epithelial to mesenchymal transition involved in cardiac fibroblast development [GO:0060940]; negative regulation of ERK1 and ERK2 cascade [GO:0070373]; negative regulation of lens fiber cell differentiation [GO:1902747]; negative regulation of Ras protein signal transduction [GO:0046580]; animal organ development [GO:0048513]; negative regulation of MAP kinase activity [GO:0043407]	protein binding [GO:0005515]	nucleoplasm [GO:0005654]; Golgi apparatus [GO:0005794]; cytosol [GO:0005829]; plasma membrane [GO:0005886]
Nafisa_SEN7	Dickkopf WNT signaling pathway inhibitor 1	DKK1	I1W660	E1BM54	3.433	-1.1798	XT NP A	2023ms1276	NA	NA	NA
Nafisa_SEN5	Dickkopf WNT signaling pathway inhibitor 1	DKK1	I1W660	E1BM54	3.3465	-1.3066	XT NP A	2023ms1276	NA	NA	NA
Nafisa_SEN4	Dickkopf WNT signaling pathway inhibitor 1	DKK1	I1W660	E1BM54	3.3077	-1.3126	XT NP A	2023ms1276	NA	NA	NA
Nafisa_SEN3	Dickkopf WNT signaling pathway inhibitor 1	DKK1	I1W660	E1BM54	3.3069	-1.3128	XT NP A	2023ms1276	NA	NA	NA
Nafisa_SEN2	Dickkopf WNT signaling pathway inhibitor 1	DKK1	I1W660	E1BM54	3.2119	-1.421	XT NP A	2023ms1276	NA	NA	NA
Nafisa_SEN1	Dickkopf WNT signaling pathway inhibitor 1	DKK1	I1W660	E1BM54	3.1139	-1.5038	XT NP A	2023ms1276	NA	NA	NA
Nafisa_PRO7	Dickkopf WNT signaling pathway inhibitor 1	DKK1	I1W660	E1BM54	3.6288	-0.9261	XT NP A	2023ms1276	NA	NA	NA
Nafisa_PRO6	Dickkopf WNT signaling pathway inhibitor 1	DKK1	I1W660	E1BM54	3.7714	-0.7736	XT NP A	2023ms1276	NA	NA	NA
Nafisa_PRO5	Dickkopf WNT signaling pathway inhibitor 1	DKK1	I1W660	E1BM54	3.7926	-0.7446	XT NP A	2023ms1276	NA	NA	NA
Nafisa_PRO3	Dickkopf WNT signaling pathway inhibitor 1	DKK1	I1W660	E1BM54	3.877	-0.6936	XT NP A	2023ms1276	NA	NA	NA
Nafisa_PRO2	Dickkopf WNT signaling pathway inhibitor 1	DKK1	I1W660	E1BM54	3.6999	-0.8518	XT NP A	2023ms1276	NA	NA	NA
Nafisa_SEN7	Cell migration-inducing and hyaluronan-binding protein	CEMIP	Q8WUJ3	Q8WUJ3	4.5526	-0.0602	XT NP B	2023ms1276	sensory perception of sound [GO:0007605]; positive regulation of peptidyl-threonine phosphorylation [GO:0010800]; hyaluronan biosynthetic process [GO:0030213]; hyaluronan catabolic process [GO:0030214]; positive regulation of cell migration [GO:0030335]; positive regulation of release of sequestered calcium ion into cytosol [GO:0051281]; positive regulation of protein targeting to membrane [GO:0090314]; positive regulation of protein kinase C activity [GO:1900020]	hyalurononglucosaminidase activity [GO:0004415]; protein binding [GO:0005515]; hyaluronic acid binding [GO:0005540]; clathrin heavy chain binding [GO:0032050]; ER retention sequence binding [GO:0046923]	extracellular region [GO:0005576]; nucleus [GO:0005634]; cytoplasm [GO:0005737]; endoplasmic reticulum [GO:0005783]; plasma membrane [GO:0005886]; clathrin-coated pit [GO:0005905]; clathrin-coated vesicle membrane [GO:0030665]; clathrin-coated endocytic vesicle [GO:0045334]
Nafisa_SEN6	Cell migration-inducing and hyaluronan-binding protein	CEMIP	Q8WUJ3	Q8WUJ3	4.5295	-0.0975	XT NP B	2023ms1276	sensory perception of sound [GO:0007605]; positive regulation of peptidyl-threonine phosphorylation [GO:0010800]; hyaluronan biosynthetic process [GO:0030213]; hyaluronan catabolic process [GO:0030214]; positive regulation of cell migration [GO:0030335]; positive regulation of release of sequestered calcium ion into cytosol [GO:0051281]; positive regulation of protein targeting to membrane [GO:0090314]; positive regulation of protein kinase C activity [GO:1900020]	hyalurononglucosaminidase activity [GO:0004415]; protein binding [GO:0005515]; hyaluronic acid binding [GO:0005540]; clathrin heavy chain binding [GO:0032050]; ER retention sequence binding [GO:0046923]	extracellular region [GO:0005576]; nucleus [GO:0005634]; cytoplasm [GO:0005737]; endoplasmic reticulum [GO:0005783]; plasma membrane [GO:0005886]; clathrin-coated pit [GO:0005905]; clathrin-coated vesicle membrane [GO:0030665]; clathrin-coated endocytic vesicle [GO:0045334]
Nafisa_SEN5	Cell migration-inducing and hyaluronan-binding protein	CEMIP	Q8WUJ3	Q8WUJ3	4.5502	-0.1029	XT NP B	2023ms1276	sensory perception of sound [GO:0007605]; positive regulation of peptidyl-threonine phosphorylation [GO:0010800]; hyaluronan biosynthetic process [GO:0030213]; hyaluronan catabolic process [GO:0030214]; positive regulation of cell migration [GO:0030335]; positive regulation of release of sequestered calcium ion into cytosol [GO:0051281]; positive regulation of protein targeting to membrane [GO:0090314]; positive regulation of protein kinase C activity [GO:1900020]	hyalurononglucosaminidase activity [GO:0004415]; protein binding [GO:0005515]; hyaluronic acid binding [GO:0005540]; clathrin heavy chain binding [GO:0032050]; ER retention sequence binding [GO:0046923]	extracellular region [GO:0005576]; nucleus [GO:0005634]; cytoplasm [GO:0005737]; endoplasmic reticulum [GO:0005783]; plasma membrane [GO:0005886]; clathrin-coated pit [GO:0005905]; clathrin-coated vesicle membrane [GO:0030665]; clathrin-coated endocytic vesicle [GO:0045334]
Nafisa_SEN4	Cell migration-inducing and hyaluronan-binding protein	CEMIP	Q8WUJ3	Q8WUJ3	4.5763	-0.0441	XT NP B	2023ms1276	sensory perception of sound [GO:0007605]; positive regulation of peptidyl-threonine phosphorylation [GO:0010800]; hyaluronan biosynthetic process [GO:0030213]; hyaluronan catabolic process [GO:0030214]; positive regulation of cell migration [GO:0030335]; positive regulation of release of sequestered calcium ion into cytosol [GO:0051281]; positive regulation of protein targeting to membrane [GO:0090314]; positive regulation of protein kinase C activity [GO:1900020]	hyalurononglucosaminidase activity [GO:0004415]; protein binding [GO:0005515]; hyaluronic acid binding [GO:0005540]; clathrin heavy chain binding [GO:0032050]; ER retention sequence binding [GO:0046923]	extracellular region [GO:0005576]; nucleus [GO:0005634]; cytoplasm [GO:0005737]; endoplasmic reticulum [GO:0005783]; plasma membrane [GO:0005886]; clathrin-coated pit [GO:0005905]; clathrin-coated vesicle membrane [GO:0030665]; clathrin-coated endocytic vesicle [GO:0045334]
Nafisa_SEN3	Cell migration-inducing and hyaluronan-binding protein	CEMIP	Q8WUJ3	Q8WUJ3	4.5692	-0.0505	XT NP B	2023ms1276	sensory perception of sound [GO:0007605]; positive regulation of peptidyl-threonine phosphorylation [GO:0010800]; hyaluronan biosynthetic process [GO:0030213]; hyaluronan catabolic process [GO:0030214]; positive regulation of cell migration [GO:0030335]; positive regulation of release of sequestered calcium ion into cytosol [GO:0051281]; positive regulation of protein targeting to membrane [GO:0090314]; positive regulation of protein kinase C activity [GO:1900020]	hyalurononglucosaminidase activity [GO:0004415]; protein binding [GO:0005515]; hyaluronic acid binding [GO:0005540]; clathrin heavy chain binding [GO:0032050]; ER retention sequence binding [GO:0046923]	extracellular region [GO:0005576]; nucleus [GO:0005634]; cytoplasm [GO:0005737]; endoplasmic reticulum [GO:0005783]; plasma membrane [GO:0005886]; clathrin-coated pit [GO:0005905]; clathrin-coated vesicle membrane [GO:0030665]; clathrin-coated endocytic vesicle [GO:0045334]
Nafisa_SEN2	Cell migration-inducing and hyaluronan-binding protein	CEMIP	Q8WUJ3	Q8WUJ3	4.5251	-0.1078	XT NP B	2023ms1276	sensory perception of sound [GO:0007605]; positive regulation of peptidyl-threonine phosphorylation [GO:0010800]; hyaluronan biosynthetic process [GO:0030213]; hyaluronan catabolic process [GO:0030214]; positive regulation of cell migration [GO:0030335]; positive regulation of release of sequestered calcium ion into cytosol [GO:0051281]; positive regulation of protein targeting to membrane [GO:0090314]; positive regulation of protein kinase C activity [GO:1900020]	hyalurononglucosaminidase activity [GO:0004415]; protein binding [GO:0005515]; hyaluronic acid binding [GO:0005540]; clathrin heavy chain binding [GO:0032050]; ER retention sequence binding [GO:0046923]	extracellular region [GO:0005576]; nucleus [GO:0005634]; cytoplasm [GO:0005737]; endoplasmic reticulum [GO:0005783]; plasma membrane [GO:0005886]; clathrin-coated pit [GO:0005905]; clathrin-coated vesicle membrane [GO:0030665]; clathrin-coated endocytic vesicle [GO:0045334]
Nafisa_SEN1	Cell migration-inducing and hyaluronan-binding protein	CEMIP	Q8WUJ3	Q8WUJ3	4.4872	-0.1305	XT NP B	2023ms1276	sensory perception of sound [GO:0007605]; positive regulation of peptidyl-threonine phosphorylation [GO:0010800]; hyaluronan biosynthetic process [GO:0030213]; hyaluronan catabolic process [GO:0030214]; positive regulation of cell migration [GO:0030335]; positive regulation of release of sequestered calcium ion into cytosol [GO:0051281]; positive regulation of protein targeting to membrane [GO:0090314]; positive regulation of protein kinase C activity [GO:1900020]	hyalurononglucosaminidase activity [GO:0004415]; protein binding [GO:0005515]; hyaluronic acid binding [GO:0005540]; clathrin heavy chain binding [GO:0032050]; ER retention sequence binding [GO:0046923]	extracellular region [GO:0005576]; nucleus [GO:0005634]; cytoplasm [GO:0005737]; endoplasmic reticulum [GO:0005783]; plasma membrane [GO:0005886]; clathrin-coated pit [GO:0005905]; clathrin-coated vesicle membrane [GO:0030665]; clathrin-coated endocytic vesicle [GO:0045334]
Nafisa_PRO7	Cell migration-inducing and hyaluronan-binding protein	CEMIP	Q8WUJ3	Q8WUJ3	4.5768	0.0219	XT NP B	2023ms1276	sensory perception of sound [GO:0007605]; positive regulation of peptidyl-threonine phosphorylation [GO:0010800]; hyaluronan biosynthetic process [GO:0030213]; hyaluronan catabolic process [GO:0030214]; positive regulation of cell migration [GO:0030335]; positive regulation of release of sequestered calcium ion into cytosol [GO:0051281]; positive regulation of protein targeting to membrane [GO:0090314]; positive regulation of protein kinase C activity [GO:1900020]	hyalurononglucosaminidase activity [GO:0004415]; protein binding [GO:0005515]; hyaluronic acid binding [GO:0005540]; clathrin heavy chain binding [GO:0032050]; ER retention sequence binding [GO:0046923]	extracellular region [GO:0005576]; nucleus [GO:0005634]; cytoplasm [GO:0005737]; endoplasmic reticulum [GO:0005783]; plasma membrane [GO:0005886]; clathrin-coated pit [GO:0005905]; clathrin-coated vesicle membrane [GO:0030665]; clathrin-coated endocytic vesicle [GO:0045334]
Nafisa_PRO6	Cell migration-inducing and hyaluronan-binding protein	CEMIP	Q8WUJ3	Q8WUJ3	4.6021	0.0571	XT NP B	2023ms1276	sensory perception of sound [GO:0007605]; positive regulation of peptidyl-threonine phosphorylation [GO:0010800]; hyaluronan biosynthetic process [GO:0030213]; hyaluronan catabolic process [GO:0030214]; positive regulation of cell migration [GO:0030335]; positive regulation of release of sequestered calcium ion into cytosol [GO:0051281]; positive regulation of protein targeting to membrane [GO:0090314]; positive regulation of protein kinase C activity [GO:1900020]	hyalurononglucosaminidase activity [GO:0004415]; protein binding [GO:0005515]; hyaluronic acid binding [GO:0005540]; clathrin heavy chain binding [GO:0032050]; ER retention sequence binding [GO:0046923]	extracellular region [GO:0005576]; nucleus [GO:0005634]; cytoplasm [GO:0005737]; endoplasmic reticulum [GO:0005783]; plasma membrane [GO:0005886]; clathrin-coated pit [GO:0005905]; clathrin-coated vesicle membrane [GO:0030665]; clathrin-coated endocytic vesicle [GO:0045334]
Nafisa_PRO5	Cell migration-inducing and hyaluronan-binding protein	CEMIP	Q8WUJ3	Q8WUJ3	4.5636	0.0264	XT NP B	2023ms1276	sensory perception of sound [GO:0007605]; positive regulation of peptidyl-threonine phosphorylation [GO:0010800]; hyaluronan biosynthetic process [GO:0030213]; hyaluronan catabolic process [GO:0030214]; positive regulation of cell migration [GO:0030335]; positive regulation of release of sequestered calcium ion into cytosol [GO:0051281]; positive regulation of protein targeting to membrane [GO:0090314]; positive regulation of protein kinase C activity [GO:1900020]	hyalurononglucosaminidase activity [GO:0004415]; protein binding [GO:0005515]; hyaluronic acid binding [GO:0005540]; clathrin heavy chain binding [GO:0032050]; ER retention sequence binding [GO:0046923]	extracellular region [GO:0005576]; nucleus [GO:0005634]; cytoplasm [GO:0005737]; endoplasmic reticulum [GO:0005783]; plasma membrane [GO:0005886]; clathrin-coated pit [GO:0005905]; clathrin-coated vesicle membrane [GO:0030665]; clathrin-coated endocytic vesicle [GO:0045334]
Nafisa_PRO4	Cell migration-inducing and hyaluronan-binding protein	CEMIP	Q8WUJ3	Q8WUJ3	4.5723	0.0001	XT NP B	2023ms1276	sensory perception of sound [GO:0007605]; positive regulation of peptidyl-threonine phosphorylation [GO:0010800]; hyaluronan biosynthetic process [GO:0030213]; hyaluronan catabolic process [GO:0030214]; positive regulation of cell migration [GO:0030335]; positive regulation of release of sequestered calcium ion into cytosol [GO:0051281]; positive regulation of protein targeting to membrane [GO:0090314]; positive regulation of protein kinase C activity [GO:1900020]	hyalurononglucosaminidase activity [GO:0004415]; protein binding [GO:0005515]; hyaluronic acid binding [GO:0005540]; clathrin heavy chain binding [GO:0032050]; ER retention sequence binding [GO:0046923]	extracellular region [GO:0005576]; nucleus [GO:0005634]; cytoplasm [GO:0005737]; endoplasmic reticulum [GO:0005783]; plasma membrane [GO:0005886]; clathrin-coated pit [GO:0005905]; clathrin-coated vesicle membrane [GO:0030665]; clathrin-coated endocytic vesicle [GO:0045334]
Nafisa_PRO3	Cell migration-inducing and hyaluronan-binding protein	CEMIP	Q8WUJ3	Q8WUJ3	4.5405	-0.03	XT NP B	2023ms1276	sensory perception of sound [GO:0007605]; positive regulation of peptidyl-threonine phosphorylation [GO:0010800]; hyaluronan biosynthetic process [GO:0030213]; hyaluronan catabolic process [GO:0030214]; positive regulation of cell migration [GO:0030335]; positive regulation of release of sequestered calcium ion into cytosol [GO:0051281]; positive regulation of protein targeting to membrane [GO:0090314]; positive regulation of protein kinase C activity [GO:1900020]	hyalurononglucosaminidase activity [GO:0004415]; protein binding [GO:0005515]; hyaluronic acid binding [GO:0005540]; clathrin heavy chain binding [GO:0032050]; ER retention sequence binding [GO:0046923]	extracellular region [GO:0005576]; nucleus [GO:0005634]; cytoplasm [GO:0005737]; endoplasmic reticulum [GO:0005783]; plasma membrane [GO:0005886]; clathrin-coated pit [GO:0005905]; clathrin-coated vesicle membrane [GO:0030665]; clathrin-coated endocytic vesicle [GO:0045334]
Nafisa_PRO2	Cell migration-inducing and hyaluronan-binding protein	CEMIP	Q8WUJ3	Q8WUJ3	4.5951	0.0434	XT NP B	2023ms1276	sensory perception of sound [GO:0007605]; positive regulation of peptidyl-threonine phosphorylation [GO:0010800]; hyaluronan biosynthetic process [GO:0030213]; hyaluronan catabolic process [GO:0030214]; positive regulation of cell migration [GO:0030335]; positive regulation of release of sequestered calcium ion into cytosol [GO:0051281]; positive regulation of protein targeting to membrane [GO:0090314]; positive regulation of protein kinase C activity [GO:1900020]	hyalurononglucosaminidase activity [GO:0004415]; protein binding [GO:0005515]; hyaluronic acid binding [GO:0005540]; clathrin heavy chain binding [GO:0032050]; ER retention sequence binding [GO:0046923]	extracellular region [GO:0005576]; nucleus [GO:0005634]; cytoplasm [GO:0005737]; endoplasmic reticulum [GO:0005783]; plasma membrane [GO:0005886]; clathrin-coated pit [GO:0005905]; clathrin-coated vesicle membrane [GO:0030665]; clathrin-coated endocytic vesicle [GO:0045334]
Nafisa_PRO1	Cell migration-inducing and hyaluronan-binding protein	CEMIP	Q8WUJ3	Q8WUJ3	4.5845	0.0373	XT NP B	2023ms1276	sensory perception of sound [GO:0007605]; positive regulation of peptidyl-threonine phosphorylation [GO:0010800]; hyaluronan biosynthetic process [GO:0030213]; hyaluronan catabolic process [GO:0030214]; positive regulation of cell migration [GO:0030335]; positive regulation of release of sequestered calcium ion into cytosol [GO:0051281]; positive regulation of protein targeting to membrane [GO:0090314]; positive regulation of protein kinase C activity [GO:1900020]	hyalurononglucosaminidase activity [GO:0004415]; protein binding [GO:0005515]; hyaluronic acid binding [GO:0005540]; clathrin heavy chain binding [GO:0032050]; ER retention sequence binding [GO:0046923]	extracellular region [GO:0005576]; nucleus [GO:0005634]; cytoplasm [GO:0005737]; endoplasmic reticulum [GO:0005783]; plasma membrane [GO:0005886]; clathrin-coated pit [GO:0005905]; clathrin-coated vesicle membrane [GO:0030665]; clathrin-coated endocytic vesicle [GO:0045334]
Nafisa_SEN7	SR-related and CTD-associated factor 4	SCAF4	O95104	O95104	5.3461	0.7333	XT NP A	2023ms1276	mRNA processing [GO:0006397]; negative regulation of termination of RNA polymerase II transcription, poly(A)-coupled [GO:2000805]	RNA binding [GO:0003723]; protein C-terminus binding [GO:0008022]; RNA polymerase II C-terminal domain phosphoserine binding [GO:1990269]	nucleus [GO:0005634]; nucleoplasm [GO:0005654]
Nafisa_SEN6	SR-related and CTD-associated factor 4	SCAF4	O95104	O95104	5.3667	0.7396	XT NP A	2023ms1276	mRNA processing [GO:0006397]; negative regulation of termination of RNA polymerase II transcription, poly(A)-coupled [GO:2000805]	RNA binding [GO:0003723]; protein C-terminus binding [GO:0008022]; RNA polymerase II C-terminal domain phosphoserine binding [GO:1990269]	nucleus [GO:0005634]; nucleoplasm [GO:0005654]
Nafisa_SEN5	SR-related and CTD-associated factor 4	SCAF4	O95104	O95104	5.3826	0.7295	XT NP A	2023ms1276	mRNA processing [GO:0006397]; negative regulation of termination of RNA polymerase II transcription, poly(A)-coupled [GO:2000805]	RNA binding [GO:0003723]; protein C-terminus binding [GO:0008022]; RNA polymerase II C-terminal domain phosphoserine binding [GO:1990269]	nucleus [GO:0005634]; nucleoplasm [GO:0005654]
Nafisa_SEN4	SR-related and CTD-associated factor 4	SCAF4	O95104	O95104	5.342	0.7217	XT NP A	2023ms1276	mRNA processing [GO:0006397]; negative regulation of termination of RNA polymerase II transcription, poly(A)-coupled [GO:2000805]	RNA binding [GO:0003723]; protein C-terminus binding [GO:0008022]; RNA polymerase II C-terminal domain phosphoserine binding [GO:1990269]	nucleus [GO:0005634]; nucleoplasm [GO:0005654]
Nafisa_SEN3	SR-related and CTD-associated factor 4	SCAF4	O95104	O95104	5.3411	0.7215	XT NP A	2023ms1276	mRNA processing [GO:0006397]; negative regulation of termination of RNA polymerase II transcription, poly(A)-coupled [GO:2000805]	RNA binding [GO:0003723]; protein C-terminus binding [GO:0008022]; RNA polymerase II C-terminal domain phosphoserine binding [GO:1990269]	nucleus [GO:0005634]; nucleoplasm [GO:0005654]
Nafisa_SEN2	SR-related and CTD-associated factor 4	SCAF4	O95104	O95104	5.3981	0.7652	XT NP A	2023ms1276	mRNA processing [GO:0006397]; negative regulation of termination of RNA polymerase II transcription, poly(A)-coupled [GO:2000805]	RNA binding [GO:0003723]; protein C-terminus binding [GO:0008022]; RNA polymerase II C-terminal domain phosphoserine binding [GO:1990269]	nucleus [GO:0005634]; nucleoplasm [GO:0005654]
Nafisa_SEN1	SR-related and CTD-associated factor 4	SCAF4	O95104	O95104	5.3582	0.7405	XT NP A	2023ms1276	mRNA processing [GO:0006397]; negative regulation of termination of RNA polymerase II transcription, poly(A)-coupled [GO:2000805]	RNA binding [GO:0003723]; protein C-terminus binding [GO:0008022]; RNA polymerase II C-terminal domain phosphoserine binding [GO:1990269]	nucleus [GO:0005634]; nucleoplasm [GO:0005654]
Nafisa_PRO7	SR-related and CTD-associated factor 4	SCAF4	O95104	O95104	4.9028	0.3479	XT NP A	2023ms1276	mRNA processing [GO:0006397]; negative regulation of termination of RNA polymerase II transcription, poly(A)-coupled [GO:2000805]	RNA binding [GO:0003723]; protein C-terminus binding [GO:0008022]; RNA polymerase II C-terminal domain phosphoserine binding [GO:1990269]	nucleus [GO:0005634]; nucleoplasm [GO:0005654]
Nafisa_PRO6	SR-related and CTD-associated factor 4	SCAF4	O95104	O95104	4.786	0.241	XT NP A	2023ms1276	mRNA processing [GO:0006397]; negative regulation of termination of RNA polymerase II transcription, poly(A)-coupled [GO:2000805]	RNA binding [GO:0003723]; protein C-terminus binding [GO:0008022]; RNA polymerase II C-terminal domain phosphoserine binding [GO:1990269]	nucleus [GO:0005634]; nucleoplasm [GO:0005654]
Nafisa_PRO5	SR-related and CTD-associated factor 4	SCAF4	O95104	O95104	4.8482	0.311	XT NP A	2023ms1276	mRNA processing [GO:0006397]; negative regulation of termination of RNA polymerase II transcription, poly(A)-coupled [GO:2000805]	RNA binding [GO:0003723]; protein C-terminus binding [GO:0008022]; RNA polymerase II C-terminal domain phosphoserine binding [GO:1990269]	nucleus [GO:0005634]; nucleoplasm [GO:0005654]
Nafisa_PRO4	SR-related and CTD-associated factor 4	SCAF4	O95104	O95104	4.9574	0.3852	XT NP A	2023ms1276	mRNA processing [GO:0006397]; negative regulation of termination of RNA polymerase II transcription, poly(A)-coupled [GO:2000805]	RNA binding [GO:0003723]; protein C-terminus binding [GO:0008022]; RNA polymerase II C-terminal domain phosphoserine binding [GO:1990269]	nucleus [GO:0005634]; nucleoplasm [GO:0005654]
Nafisa_PRO3	SR-related and CTD-associated factor 4	SCAF4	O95104	O95104	4.9025	0.332	XT NP A	2023ms1276	mRNA processing [GO:0006397]; negative regulation of termination of RNA polymerase II transcription, poly(A)-coupled [GO:2000805]	RNA binding [GO:0003723]; protein C-terminus binding [GO:0008022]; RNA polymerase II C-terminal domain phosphoserine binding [GO:1990269]	nucleus [GO:0005634]; nucleoplasm [GO:0005654]
Nafisa_PRO2	SR-related and CTD-associated factor 4	SCAF4	O95104	O95104	4.8606	0.3089	XT NP A	2023ms1276	mRNA processing [GO:0006397]; negative regulation of termination of RNA polymerase II transcription, poly(A)-coupled [GO:2000805]	RNA binding [GO:0003723]; protein C-terminus binding [GO:0008022]; RNA polymerase II C-terminal domain phosphoserine binding [GO:1990269]	nucleus [GO:0005634]; nucleoplasm [GO:0005654]
Nafisa_PRO1	SR-related and CTD-associated factor 4	SCAF4	O95104	O95104	4.8237	0.2764	XT NP A	2023ms1276	mRNA processing [GO:0006397]; negative regulation of termination of RNA polymerase II transcription, poly(A)-coupled [GO:2000805]	RNA binding [GO:0003723]; protein C-terminus binding [GO:0008022]; RNA polymerase II C-terminal domain phosphoserine binding [GO:1990269]	nucleus [GO:0005634]; nucleoplasm [GO:0005654]
Nafisa_SEN7	N-alpha-acetyltransferase 30;Isoform of Q147X3, Isoform 2 of N-alpha-acetyltransferase 30	NAA30;NAA30	NA	Q147X3;Q147X3-2	5.6185	1.0057	XT NP A	2023ms1276	N-terminal peptidyl-methionine acetylation [GO:0017196];	peptide alpha-N-acetyltransferase activity [GO:0004596]; protein binding [GO:0005515];	nucleus [GO:0005634]; cytoplasm [GO:0005737]; cytosol [GO:0005829]; NatC complex [GO:0031417];
Nafisa_SEN6	N-alpha-acetyltransferase 30;Isoform of Q147X3, Isoform 2 of N-alpha-acetyltransferase 30	NAA30;NAA30	NA	Q147X3;Q147X3-2	5.54	0.9129	XT NP A	2023ms1276	N-terminal peptidyl-methionine acetylation [GO:0017196];	peptide alpha-N-acetyltransferase activity [GO:0004596]; protein binding [GO:0005515];	nucleus [GO:0005634]; cytoplasm [GO:0005737]; cytosol [GO:0005829]; NatC complex [GO:0031417];
Nafisa_SEN5	N-alpha-acetyltransferase 30;Isoform of Q147X3, Isoform 2 of N-alpha-acetyltransferase 30	NAA30;NAA30	NA	Q147X3;Q147X3-2	5.643	0.9899	XT NP A	2023ms1276	N-terminal peptidyl-methionine acetylation [GO:0017196];	peptide alpha-N-acetyltransferase activity [GO:0004596]; protein binding [GO:0005515];	nucleus [GO:0005634]; cytoplasm [GO:0005737]; cytosol [GO:0005829]; NatC complex [GO:0031417];
Nafisa_SEN4	N-alpha-acetyltransferase 30;Isoform of Q147X3, Isoform 2 of N-alpha-acetyltransferase 30	NAA30;NAA30	NA	Q147X3;Q147X3-2	5.561	0.9406	XT NP A	2023ms1276	N-terminal peptidyl-methionine acetylation [GO:0017196];	peptide alpha-N-acetyltransferase activity [GO:0004596]; protein binding [GO:0005515];	nucleus [GO:0005634]; cytoplasm [GO:0005737]; cytosol [GO:0005829]; NatC complex [GO:0031417];
Nafisa_SEN3	N-alpha-acetyltransferase 30;Isoform of Q147X3, Isoform 2 of N-alpha-acetyltransferase 30	NAA30;NAA30	NA	Q147X3;Q147X3-2	5.4944	0.8748	XT NP A	2023ms1276	N-terminal peptidyl-methionine acetylation [GO:0017196];	peptide alpha-N-acetyltransferase activity [GO:0004596]; protein binding [GO:0005515];	nucleus [GO:0005634]; cytoplasm [GO:0005737]; cytosol [GO:0005829]; NatC complex [GO:0031417];
Nafisa_SEN2	N-alpha-acetyltransferase 30;Isoform of Q147X3, Isoform 2 of N-alpha-acetyltransferase 30	NAA30;NAA30	NA	Q147X3;Q147X3-2	5.4999	0.867	XT NP A	2023ms1276	N-terminal peptidyl-methionine acetylation [GO:0017196];	peptide alpha-N-acetyltransferase activity [GO:0004596]; protein binding [GO:0005515];	nucleus [GO:0005634]; cytoplasm [GO:0005737]; cytosol [GO:0005829]; NatC complex [GO:0031417];
Nafisa_SEN1	N-alpha-acetyltransferase 30;Isoform of Q147X3, Isoform 2 of N-alpha-acetyltransferase 30	NAA30;NAA30	NA	Q147X3;Q147X3-2	5.3965	0.7787	XT NP A	2023ms1276	N-terminal peptidyl-methionine acetylation [GO:0017196];	peptide alpha-N-acetyltransferase activity [GO:0004596]; protein binding [GO:0005515];	nucleus [GO:0005634]; cytoplasm [GO:0005737]; cytosol [GO:0005829]; NatC complex [GO:0031417];
Nafisa_PRO7	N-alpha-acetyltransferase 30;Isoform of Q147X3, Isoform 2 of N-alpha-acetyltransferase 30	NAA30;NAA30	NA	Q147X3;Q147X3-2	5.4495	0.8947	XT NP A	2023ms1276	N-terminal peptidyl-methionine acetylation [GO:0017196];	peptide alpha-N-acetyltransferase activity [GO:0004596]; protein binding [GO:0005515];	nucleus [GO:0005634]; cytoplasm [GO:0005737]; cytosol [GO:0005829]; NatC complex [GO:0031417];
Nafisa_PRO6	N-alpha-acetyltransferase 30;Isoform of Q147X3, Isoform 2 of N-alpha-acetyltransferase 30	NAA30;NAA30	NA	Q147X3;Q147X3-2	5.3664	0.8214	XT NP A	2023ms1276	N-terminal peptidyl-methionine acetylation [GO:0017196];	peptide alpha-N-acetyltransferase activity [GO:0004596]; protein binding [GO:0005515];	nucleus [GO:0005634]; cytoplasm [GO:0005737]; cytosol [GO:0005829]; NatC complex [GO:0031417];
Nafisa_PRO5	N-alpha-acetyltransferase 30;Isoform of Q147X3, Isoform 2 of N-alpha-acetyltransferase 30	NAA30;NAA30	NA	Q147X3;Q147X3-2	5.3893	0.8521	XT NP A	2023ms1276	N-terminal peptidyl-methionine acetylation [GO:0017196];	peptide alpha-N-acetyltransferase activity [GO:0004596]; protein binding [GO:0005515];	nucleus [GO:0005634]; cytoplasm [GO:0005737]; cytosol [GO:0005829]; NatC complex [GO:0031417];
Nafisa_PRO4	N-alpha-acetyltransferase 30;Isoform of Q147X3, Isoform 2 of N-alpha-acetyltransferase 30	NAA30;NAA30	NA	Q147X3;Q147X3-2	5.6978	1.1256	XT NP A	2023ms1276	N-terminal peptidyl-methionine acetylation [GO:0017196];	peptide alpha-N-acetyltransferase activity [GO:0004596]; protein binding [GO:0005515];	nucleus [GO:0005634]; cytoplasm [GO:0005737]; cytosol [GO:0005829]; NatC complex [GO:0031417];
Nafisa_PRO3	N-alpha-acetyltransferase 30;Isoform of Q147X3, Isoform 2 of N-alpha-acetyltransferase 30	NAA30;NAA30	NA	Q147X3;Q147X3-2	5.276	0.7055	XT NP A	2023ms1276	N-terminal peptidyl-methionine acetylation [GO:0017196];	peptide alpha-N-acetyltransferase activity [GO:0004596]; protein binding [GO:0005515];	nucleus [GO:0005634]; cytoplasm [GO:0005737]; cytosol [GO:0005829]; NatC complex [GO:0031417];
Nafisa_PRO2	N-alpha-acetyltransferase 30;Isoform of Q147X3, Isoform 2 of N-alpha-acetyltransferase 30	NAA30;NAA30	NA	Q147X3;Q147X3-2	5.5248	0.973	XT NP A	2023ms1276	N-terminal peptidyl-methionine acetylation [GO:0017196];	peptide alpha-N-acetyltransferase activity [GO:0004596]; protein binding [GO:0005515];	nucleus [GO:0005634]; cytoplasm [GO:0005737]; cytosol [GO:0005829]; NatC complex [GO:0031417];
Nafisa_PRO1	N-alpha-acetyltransferase 30;Isoform of Q147X3, Isoform 2 of N-alpha-acetyltransferase 30	NAA30;NAA30	NA	Q147X3;Q147X3-2	5.5784	1.0311	XT NP A	2023ms1276	N-terminal peptidyl-methionine acetylation [GO:0017196];	peptide alpha-N-acetyltransferase activity [GO:0004596]; protein binding [GO:0005515];	nucleus [GO:0005634]; cytoplasm [GO:0005737]; cytosol [GO:0005829]; NatC complex [GO:0031417];
Nafisa_SEN7	Golgi membrane protein 1;Isoform of Q8NBJ4, Isoform 2 of Golgi membrane protein 1	GOLM1;GOLM1	NA	Q8NBJ4;Q8NBJ4-2	5.4528	0.84	XT NP B	2023ms1276	nucleus organization [GO:0006997]; regulation of lipid metabolic process [GO:0019216];	protein binding [GO:0005515];	extracellular space [GO:0005615]; endoplasmic reticulum lumen [GO:0005788]; Golgi apparatus [GO:0005794]; integral component of plasma membrane [GO:0005887];
Nafisa_SEN6	Golgi membrane protein 1;Isoform of Q8NBJ4, Isoform 2 of Golgi membrane protein 1	GOLM1;GOLM1	NA	Q8NBJ4;Q8NBJ4-2	5.5153	0.8882	XT NP B	2023ms1276	nucleus organization [GO:0006997]; regulation of lipid metabolic process [GO:0019216];	protein binding [GO:0005515];	extracellular space [GO:0005615]; endoplasmic reticulum lumen [GO:0005788]; Golgi apparatus [GO:0005794]; integral component of plasma membrane [GO:0005887];
Nafisa_SEN5	Golgi membrane protein 1;Isoform of Q8NBJ4, Isoform 2 of Golgi membrane protein 1	GOLM1;GOLM1	NA	Q8NBJ4;Q8NBJ4-2	5.5276	0.8745	XT NP B	2023ms1276	nucleus organization [GO:0006997]; regulation of lipid metabolic process [GO:0019216];	protein binding [GO:0005515];	extracellular space [GO:0005615]; endoplasmic reticulum lumen [GO:0005788]; Golgi apparatus [GO:0005794]; integral component of plasma membrane [GO:0005887];
Nafisa_SEN4	Golgi membrane protein 1;Isoform of Q8NBJ4, Isoform 2 of Golgi membrane protein 1	GOLM1;GOLM1	NA	Q8NBJ4;Q8NBJ4-2	5.4582	0.8379	XT NP B	2023ms1276	nucleus organization [GO:0006997]; regulation of lipid metabolic process [GO:0019216];	protein binding [GO:0005515];	extracellular space [GO:0005615]; endoplasmic reticulum lumen [GO:0005788]; Golgi apparatus [GO:0005794]; integral component of plasma membrane [GO:0005887];
Nafisa_SEN3	Golgi membrane protein 1;Isoform of Q8NBJ4, Isoform 2 of Golgi membrane protein 1	GOLM1;GOLM1	NA	Q8NBJ4;Q8NBJ4-2	5.4759	0.8563	XT NP B	2023ms1276	nucleus organization [GO:0006997]; regulation of lipid metabolic process [GO:0019216];	protein binding [GO:0005515];	extracellular space [GO:0005615]; endoplasmic reticulum lumen [GO:0005788]; Golgi apparatus [GO:0005794]; integral component of plasma membrane [GO:0005887];
Nafisa_SEN2	Golgi membrane protein 1;Isoform of Q8NBJ4, Isoform 2 of Golgi membrane protein 1	GOLM1;GOLM1	NA	Q8NBJ4;Q8NBJ4-2	5.5094	0.8764	XT NP B	2023ms1276	nucleus organization [GO:0006997]; regulation of lipid metabolic process [GO:0019216];	protein binding [GO:0005515];	extracellular space [GO:0005615]; endoplasmic reticulum lumen [GO:0005788]; Golgi apparatus [GO:0005794]; integral component of plasma membrane [GO:0005887];
Nafisa_SEN1	Golgi membrane protein 1;Isoform of Q8NBJ4, Isoform 2 of Golgi membrane protein 1	GOLM1;GOLM1	NA	Q8NBJ4;Q8NBJ4-2	5.5137	0.8959	XT NP B	2023ms1276	nucleus organization [GO:0006997]; regulation of lipid metabolic process [GO:0019216];	protein binding [GO:0005515];	extracellular space [GO:0005615]; endoplasmic reticulum lumen [GO:0005788]; Golgi apparatus [GO:0005794]; integral component of plasma membrane [GO:0005887];
Nafisa_PRO7	Golgi membrane protein 1;Isoform of Q8NBJ4, Isoform 2 of Golgi membrane protein 1	GOLM1;GOLM1	NA	Q8NBJ4;Q8NBJ4-2	5.4454	0.8905	XT NP B	2023ms1276	nucleus organization [GO:0006997]; regulation of lipid metabolic process [GO:0019216];	protein binding [GO:0005515];	extracellular space [GO:0005615]; endoplasmic reticulum lumen [GO:0005788]; Golgi apparatus [GO:0005794]; integral component of plasma membrane [GO:0005887];
Nafisa_PRO6	Golgi membrane protein 1;Isoform of Q8NBJ4, Isoform 2 of Golgi membrane protein 1	GOLM1;GOLM1	NA	Q8NBJ4;Q8NBJ4-2	5.4383	0.8932	XT NP B	2023ms1276	nucleus organization [GO:0006997]; regulation of lipid metabolic process [GO:0019216];	protein binding [GO:0005515];	extracellular space [GO:0005615]; endoplasmic reticulum lumen [GO:0005788]; Golgi apparatus [GO:0005794]; integral component of plasma membrane [GO:0005887];
Nafisa_PRO5	Golgi membrane protein 1;Isoform of Q8NBJ4, Isoform 2 of Golgi membrane protein 1	GOLM1;GOLM1	NA	Q8NBJ4;Q8NBJ4-2	5.4116	0.8744	XT NP B	2023ms1276	nucleus organization [GO:0006997]; regulation of lipid metabolic process [GO:0019216];	protein binding [GO:0005515];	extracellular space [GO:0005615]; endoplasmic reticulum lumen [GO:0005788]; Golgi apparatus [GO:0005794]; integral component of plasma membrane [GO:0005887];
Nafisa_PRO4	Golgi membrane protein 1;Isoform of Q8NBJ4, Isoform 2 of Golgi membrane protein 1	GOLM1;GOLM1	NA	Q8NBJ4;Q8NBJ4-2	5.4032	0.831	XT NP B	2023ms1276	nucleus organization [GO:0006997]; regulation of lipid metabolic process [GO:0019216];	protein binding [GO:0005515];	extracellular space [GO:0005615]; endoplasmic reticulum lumen [GO:0005788]; Golgi apparatus [GO:0005794]; integral component of plasma membrane [GO:0005887];
Nafisa_PRO3	Golgi membrane protein 1;Isoform of Q8NBJ4, Isoform 2 of Golgi membrane protein 1	GOLM1;GOLM1	NA	Q8NBJ4;Q8NBJ4-2	5.4246	0.8541	XT NP B	2023ms1276	nucleus organization [GO:0006997]; regulation of lipid metabolic process [GO:0019216];	protein binding [GO:0005515];	extracellular space [GO:0005615]; endoplasmic reticulum lumen [GO:0005788]; Golgi apparatus [GO:0005794]; integral component of plasma membrane [GO:0005887];
Nafisa_PRO2	Golgi membrane protein 1;Isoform of Q8NBJ4, Isoform 2 of Golgi membrane protein 1	GOLM1;GOLM1	NA	Q8NBJ4;Q8NBJ4-2	5.4307	0.879	XT NP B	2023ms1276	nucleus organization [GO:0006997]; regulation of lipid metabolic process [GO:0019216];	protein binding [GO:0005515];	extracellular space [GO:0005615]; endoplasmic reticulum lumen [GO:0005788]; Golgi apparatus [GO:0005794]; integral component of plasma membrane [GO:0005887];
Nafisa_PRO1	Golgi membrane protein 1;Isoform of Q8NBJ4, Isoform 2 of Golgi membrane protein 1	GOLM1;GOLM1	NA	Q8NBJ4;Q8NBJ4-2	5.4378	0.8905	XT NP B	2023ms1276	nucleus organization [GO:0006997]; regulation of lipid metabolic process [GO:0019216];	protein binding [GO:0005515];	extracellular space [GO:0005615]; endoplasmic reticulum lumen [GO:0005788]; Golgi apparatus [GO:0005794]; integral component of plasma membrane [GO:0005887];
Nafisa_SEN7	CD276 antigen;Isoform of Q5ZPR3, Isoform 3 of CD276 antigen;Isoform of Q5ZPR3, Isoform 4 of CD276 antigen	CD276;CD276;CD276	NA	Q5ZPR3;Q5ZPR3-3;Q5ZPR3-4	4.6661	0.0533	XT NP B	2023ms1276	positive regulation of interferon-gamma production [GO:0032729]; positive regulation of T cell proliferation [GO:0042102]; T cell activation [GO:0042110]; regulation of immune response [GO:0050776]; regulation of cytokine production [GO:0001817]; T cell receptor signaling pathway [GO:0050852]; ;	signaling receptor binding [GO:0005102]; protein binding [GO:0005515]; ;	external side of plasma membrane [GO:0009897]; integral component of membrane [GO:0016021]; ;
Nafisa_SEN6	CD276 antigen;Isoform of Q5ZPR3, Isoform 3 of CD276 antigen;Isoform of Q5ZPR3, Isoform 4 of CD276 antigen	CD276;CD276;CD276	NA	Q5ZPR3;Q5ZPR3-3;Q5ZPR3-4	4.6982	0.0711	XT NP B	2023ms1276	positive regulation of interferon-gamma production [GO:0032729]; positive regulation of T cell proliferation [GO:0042102]; T cell activation [GO:0042110]; regulation of immune response [GO:0050776]; regulation of cytokine production [GO:0001817]; T cell receptor signaling pathway [GO:0050852]; ;	signaling receptor binding [GO:0005102]; protein binding [GO:0005515]; ;	external side of plasma membrane [GO:0009897]; integral component of membrane [GO:0016021]; ;
Nafisa_SEN5	CD276 antigen;Isoform of Q5ZPR3, Isoform 3 of CD276 antigen;Isoform of Q5ZPR3, Isoform 4 of CD276 antigen	CD276;CD276;CD276	NA	Q5ZPR3;Q5ZPR3-3;Q5ZPR3-4	4.6602	0.007	XT NP B	2023ms1276	positive regulation of interferon-gamma production [GO:0032729]; positive regulation of T cell proliferation [GO:0042102]; T cell activation [GO:0042110]; regulation of immune response [GO:0050776]; regulation of cytokine production [GO:0001817]; T cell receptor signaling pathway [GO:0050852]; ;	signaling receptor binding [GO:0005102]; protein binding [GO:0005515]; ;	external side of plasma membrane [GO:0009897]; integral component of membrane [GO:0016021]; ;
Nafisa_SEN4	CD276 antigen;Isoform of Q5ZPR3, Isoform 3 of CD276 antigen;Isoform of Q5ZPR3, Isoform 4 of CD276 antigen	CD276;CD276;CD276	NA	Q5ZPR3;Q5ZPR3-3;Q5ZPR3-4	4.6716	0.0513	XT NP B	2023ms1276	positive regulation of interferon-gamma production [GO:0032729]; positive regulation of T cell proliferation [GO:0042102]; T cell activation [GO:0042110]; regulation of immune response [GO:0050776]; regulation of cytokine production [GO:0001817]; T cell receptor signaling pathway [GO:0050852]; ;	signaling receptor binding [GO:0005102]; protein binding [GO:0005515]; ;	external side of plasma membrane [GO:0009897]; integral component of membrane [GO:0016021]; ;
Nafisa_SEN3	CD276 antigen;Isoform of Q5ZPR3, Isoform 3 of CD276 antigen;Isoform of Q5ZPR3, Isoform 4 of CD276 antigen	CD276;CD276;CD276	NA	Q5ZPR3;Q5ZPR3-3;Q5ZPR3-4	4.6731	0.0535	XT NP B	2023ms1276	positive regulation of interferon-gamma production [GO:0032729]; positive regulation of T cell proliferation [GO:0042102]; T cell activation [GO:0042110]; regulation of immune response [GO:0050776]; regulation of cytokine production [GO:0001817]; T cell receptor signaling pathway [GO:0050852]; ;	signaling receptor binding [GO:0005102]; protein binding [GO:0005515]; ;	external side of plasma membrane [GO:0009897]; integral component of membrane [GO:0016021]; ;
Nafisa_SEN2	CD276 antigen;Isoform of Q5ZPR3, Isoform 3 of CD276 antigen;Isoform of Q5ZPR3, Isoform 4 of CD276 antigen	CD276;CD276;CD276	NA	Q5ZPR3;Q5ZPR3-3;Q5ZPR3-4	4.6919	0.059	XT NP B	2023ms1276	positive regulation of interferon-gamma production [GO:0032729]; positive regulation of T cell proliferation [GO:0042102]; T cell activation [GO:0042110]; regulation of immune response [GO:0050776]; regulation of cytokine production [GO:0001817]; T cell receptor signaling pathway [GO:0050852]; ;	signaling receptor binding [GO:0005102]; protein binding [GO:0005515]; ;	external side of plasma membrane [GO:0009897]; integral component of membrane [GO:0016021]; ;
Nafisa_SEN1	CD276 antigen;Isoform of Q5ZPR3, Isoform 3 of CD276 antigen;Isoform of Q5ZPR3, Isoform 4 of CD276 antigen	CD276;CD276;CD276	NA	Q5ZPR3;Q5ZPR3-3;Q5ZPR3-4	4.6712	0.0535	XT NP B	2023ms1276	positive regulation of interferon-gamma production [GO:0032729]; positive regulation of T cell proliferation [GO:0042102]; T cell activation [GO:0042110]; regulation of immune response [GO:0050776]; regulation of cytokine production [GO:0001817]; T cell receptor signaling pathway [GO:0050852]; ;	signaling receptor binding [GO:0005102]; protein binding [GO:0005515]; ;	external side of plasma membrane [GO:0009897]; integral component of membrane [GO:0016021]; ;
Nafisa_PRO7	CD276 antigen;Isoform of Q5ZPR3, Isoform 3 of CD276 antigen;Isoform of Q5ZPR3, Isoform 4 of CD276 antigen	CD276;CD276;CD276	NA	Q5ZPR3;Q5ZPR3-3;Q5ZPR3-4	4.5774	0.0225	XT NP B	2023ms1276	positive regulation of interferon-gamma production [GO:0032729]; positive regulation of T cell proliferation [GO:0042102]; T cell activation [GO:0042110]; regulation of immune response [GO:0050776]; regulation of cytokine production [GO:0001817]; T cell receptor signaling pathway [GO:0050852]; ;	signaling receptor binding [GO:0005102]; protein binding [GO:0005515]; ;	external side of plasma membrane [GO:0009897]; integral component of membrane [GO:0016021]; ;
Nafisa_PRO6	CD276 antigen;Isoform of Q5ZPR3, Isoform 3 of CD276 antigen;Isoform of Q5ZPR3, Isoform 4 of CD276 antigen	CD276;CD276;CD276	NA	Q5ZPR3;Q5ZPR3-3;Q5ZPR3-4	4.5593	0.0143	XT NP B	2023ms1276	positive regulation of interferon-gamma production [GO:0032729]; positive regulation of T cell proliferation [GO:0042102]; T cell activation [GO:0042110]; regulation of immune response [GO:0050776]; regulation of cytokine production [GO:0001817]; T cell receptor signaling pathway [GO:0050852]; ;	signaling receptor binding [GO:0005102]; protein binding [GO:0005515]; ;	external side of plasma membrane [GO:0009897]; integral component of membrane [GO:0016021]; ;
Nafisa_PRO5	CD276 antigen;Isoform of Q5ZPR3, Isoform 3 of CD276 antigen;Isoform of Q5ZPR3, Isoform 4 of CD276 antigen	CD276;CD276;CD276	NA	Q5ZPR3;Q5ZPR3-3;Q5ZPR3-4	4.5177	-0.0195	XT NP B	2023ms1276	positive regulation of interferon-gamma production [GO:0032729]; positive regulation of T cell proliferation [GO:0042102]; T cell activation [GO:0042110]; regulation of immune response [GO:0050776]; regulation of cytokine production [GO:0001817]; T cell receptor signaling pathway [GO:0050852]; ;	signaling receptor binding [GO:0005102]; protein binding [GO:0005515]; ;	external side of plasma membrane [GO:0009897]; integral component of membrane [GO:0016021]; ;
Nafisa_PRO4	CD276 antigen;Isoform of Q5ZPR3, Isoform 3 of CD276 antigen;Isoform of Q5ZPR3, Isoform 4 of CD276 antigen	CD276;CD276;CD276	NA	Q5ZPR3;Q5ZPR3-3;Q5ZPR3-4	4.5245	-0.0477	XT NP B	2023ms1276	positive regulation of interferon-gamma production [GO:0032729]; positive regulation of T cell proliferation [GO:0042102]; T cell activation [GO:0042110]; regulation of immune response [GO:0050776]; regulation of cytokine production [GO:0001817]; T cell receptor signaling pathway [GO:0050852]; ;	signaling receptor binding [GO:0005102]; protein binding [GO:0005515]; ;	external side of plasma membrane [GO:0009897]; integral component of membrane [GO:0016021]; ;
Nafisa_PRO3	CD276 antigen;Isoform of Q5ZPR3, Isoform 3 of CD276 antigen;Isoform of Q5ZPR3, Isoform 4 of CD276 antigen	CD276;CD276;CD276	NA	Q5ZPR3;Q5ZPR3-3;Q5ZPR3-4	4.479	-0.0915	XT NP B	2023ms1276	positive regulation of interferon-gamma production [GO:0032729]; positive regulation of T cell proliferation [GO:0042102]; T cell activation [GO:0042110]; regulation of immune response [GO:0050776]; regulation of cytokine production [GO:0001817]; T cell receptor signaling pathway [GO:0050852]; ;	signaling receptor binding [GO:0005102]; protein binding [GO:0005515]; ;	external side of plasma membrane [GO:0009897]; integral component of membrane [GO:0016021]; ;
Nafisa_PRO2	CD276 antigen;Isoform of Q5ZPR3, Isoform 3 of CD276 antigen;Isoform of Q5ZPR3, Isoform 4 of CD276 antigen	CD276;CD276;CD276	NA	Q5ZPR3;Q5ZPR3-3;Q5ZPR3-4	4.5578	0.006	XT NP B	2023ms1276	positive regulation of interferon-gamma production [GO:0032729]; positive regulation of T cell proliferation [GO:0042102]; T cell activation [GO:0042110]; regulation of immune response [GO:0050776]; regulation of cytokine production [GO:0001817]; T cell receptor signaling pathway [GO:0050852]; ;	signaling receptor binding [GO:0005102]; protein binding [GO:0005515]; ;	external side of plasma membrane [GO:0009897]; integral component of membrane [GO:0016021]; ;
Nafisa_PRO1	CD276 antigen;Isoform of Q5ZPR3, Isoform 3 of CD276 antigen;Isoform of Q5ZPR3, Isoform 4 of CD276 antigen	CD276;CD276;CD276	NA	Q5ZPR3;Q5ZPR3-3;Q5ZPR3-4	4.5391	-0.0082	XT NP B	2023ms1276	positive regulation of interferon-gamma production [GO:0032729]; positive regulation of T cell proliferation [GO:0042102]; T cell activation [GO:0042110]; regulation of immune response [GO:0050776]; regulation of cytokine production [GO:0001817]; T cell receptor signaling pathway [GO:0050852]; ;	signaling receptor binding [GO:0005102]; protein binding [GO:0005515]; ;	external side of plasma membrane [GO:0009897]; integral component of membrane [GO:0016021]; ;
Nafisa_SEN7	Biliverdin reductase A	BLVRA	A0A140VJF4	P53004	5.0941	0.4814	XT NP A	2023ms1276	heme catabolic process [GO:0042167]	nucleotide binding [GO:0000166]; biliverdin reductase (NAD(P)+) activity [GO:0004074]; protein binding [GO:0005515]; zinc ion binding [GO:0008270]; biliberdin reductase NAD+ activity [GO:0106276]; biliverdin reductase (NADP+) activity [GO:0106277]	cytosol [GO:0005829]; extracellular exosome [GO:0070062]
Nafisa_SEN6	Biliverdin reductase A	BLVRA	A0A140VJF4	P53004	5.0445	0.4174	XT NP A	2023ms1276	heme catabolic process [GO:0042167]	nucleotide binding [GO:0000166]; biliverdin reductase (NAD(P)+) activity [GO:0004074]; protein binding [GO:0005515]; zinc ion binding [GO:0008270]; biliberdin reductase NAD+ activity [GO:0106276]; biliverdin reductase (NADP+) activity [GO:0106277]	cytosol [GO:0005829]; extracellular exosome [GO:0070062]
Nafisa_SEN5	Biliverdin reductase A	BLVRA	A0A140VJF4	P53004	5.0336	0.3805	XT NP A	2023ms1276	heme catabolic process [GO:0042167]	nucleotide binding [GO:0000166]; biliverdin reductase (NAD(P)+) activity [GO:0004074]; protein binding [GO:0005515]; zinc ion binding [GO:0008270]; biliberdin reductase NAD+ activity [GO:0106276]; biliverdin reductase (NADP+) activity [GO:0106277]	cytosol [GO:0005829]; extracellular exosome [GO:0070062]
Nafisa_SEN4	Biliverdin reductase A	BLVRA	A0A140VJF4	P53004	5.0904	0.4701	XT NP A	2023ms1276	heme catabolic process [GO:0042167]	nucleotide binding [GO:0000166]; biliverdin reductase (NAD(P)+) activity [GO:0004074]; protein binding [GO:0005515]; zinc ion binding [GO:0008270]; biliberdin reductase NAD+ activity [GO:0106276]; biliverdin reductase (NADP+) activity [GO:0106277]	cytosol [GO:0005829]; extracellular exosome [GO:0070062]
Nafisa_SEN3	Biliverdin reductase A	BLVRA	A0A140VJF4	P53004	5.0541	0.4345	XT NP A	2023ms1276	heme catabolic process [GO:0042167]	nucleotide binding [GO:0000166]; biliverdin reductase (NAD(P)+) activity [GO:0004074]; protein binding [GO:0005515]; zinc ion binding [GO:0008270]; biliberdin reductase NAD+ activity [GO:0106276]; biliverdin reductase (NADP+) activity [GO:0106277]	cytosol [GO:0005829]; extracellular exosome [GO:0070062]
Nafisa_SEN2	Biliverdin reductase A	BLVRA	A0A140VJF4	P53004	5.0356	0.4027	XT NP A	2023ms1276	heme catabolic process [GO:0042167]	nucleotide binding [GO:0000166]; biliverdin reductase (NAD(P)+) activity [GO:0004074]; protein binding [GO:0005515]; zinc ion binding [GO:0008270]; biliberdin reductase NAD+ activity [GO:0106276]; biliverdin reductase (NADP+) activity [GO:0106277]	cytosol [GO:0005829]; extracellular exosome [GO:0070062]
Nafisa_SEN1	Biliverdin reductase A	BLVRA	A0A140VJF4	P53004	5.0975	0.4798	XT NP A	2023ms1276	heme catabolic process [GO:0042167]	nucleotide binding [GO:0000166]; biliverdin reductase (NAD(P)+) activity [GO:0004074]; protein binding [GO:0005515]; zinc ion binding [GO:0008270]; biliberdin reductase NAD+ activity [GO:0106276]; biliverdin reductase (NADP+) activity [GO:0106277]	cytosol [GO:0005829]; extracellular exosome [GO:0070062]
Nafisa_PRO7	Biliverdin reductase A	BLVRA	A0A140VJF4	P53004	4.8373	0.2824	XT NP A	2023ms1276	heme catabolic process [GO:0042167]	nucleotide binding [GO:0000166]; biliverdin reductase (NAD(P)+) activity [GO:0004074]; protein binding [GO:0005515]; zinc ion binding [GO:0008270]; biliberdin reductase NAD+ activity [GO:0106276]; biliverdin reductase (NADP+) activity [GO:0106277]	cytosol [GO:0005829]; extracellular exosome [GO:0070062]
Nafisa_PRO6	Biliverdin reductase A	BLVRA	A0A140VJF4	P53004	4.8127	0.2676	XT NP A	2023ms1276	heme catabolic process [GO:0042167]	nucleotide binding [GO:0000166]; biliverdin reductase (NAD(P)+) activity [GO:0004074]; protein binding [GO:0005515]; zinc ion binding [GO:0008270]; biliberdin reductase NAD+ activity [GO:0106276]; biliverdin reductase (NADP+) activity [GO:0106277]	cytosol [GO:0005829]; extracellular exosome [GO:0070062]
Nafisa_PRO5	Biliverdin reductase A	BLVRA	A0A140VJF4	P53004	4.7623	0.2251	XT NP A	2023ms1276	heme catabolic process [GO:0042167]	nucleotide binding [GO:0000166]; biliverdin reductase (NAD(P)+) activity [GO:0004074]; protein binding [GO:0005515]; zinc ion binding [GO:0008270]; biliberdin reductase NAD+ activity [GO:0106276]; biliverdin reductase (NADP+) activity [GO:0106277]	cytosol [GO:0005829]; extracellular exosome [GO:0070062]
Nafisa_PRO4	Biliverdin reductase A	BLVRA	A0A140VJF4	P53004	4.7763	0.204	XT NP A	2023ms1276	heme catabolic process [GO:0042167]	nucleotide binding [GO:0000166]; biliverdin reductase (NAD(P)+) activity [GO:0004074]; protein binding [GO:0005515]; zinc ion binding [GO:0008270]; biliberdin reductase NAD+ activity [GO:0106276]; biliverdin reductase (NADP+) activity [GO:0106277]	cytosol [GO:0005829]; extracellular exosome [GO:0070062]
Nafisa_PRO3	Biliverdin reductase A	BLVRA	A0A140VJF4	P53004	4.8751	0.3045	XT NP A	2023ms1276	heme catabolic process [GO:0042167]	nucleotide binding [GO:0000166]; biliverdin reductase (NAD(P)+) activity [GO:0004074]; protein binding [GO:0005515]; zinc ion binding [GO:0008270]; biliberdin reductase NAD+ activity [GO:0106276]; biliverdin reductase (NADP+) activity [GO:0106277]	cytosol [GO:0005829]; extracellular exosome [GO:0070062]
Nafisa_PRO2	Biliverdin reductase A	BLVRA	A0A140VJF4	P53004	4.8088	0.257	XT NP A	2023ms1276	heme catabolic process [GO:0042167]	nucleotide binding [GO:0000166]; biliverdin reductase (NAD(P)+) activity [GO:0004074]; protein binding [GO:0005515]; zinc ion binding [GO:0008270]; biliberdin reductase NAD+ activity [GO:0106276]; biliverdin reductase (NADP+) activity [GO:0106277]	cytosol [GO:0005829]; extracellular exosome [GO:0070062]
Nafisa_PRO1	Biliverdin reductase A	BLVRA	A0A140VJF4	P53004	4.7384	0.1911	XT NP A	2023ms1276	heme catabolic process [GO:0042167]	nucleotide binding [GO:0000166]; biliverdin reductase (NAD(P)+) activity [GO:0004074]; protein binding [GO:0005515]; zinc ion binding [GO:0008270]; biliberdin reductase NAD+ activity [GO:0106276]; biliverdin reductase (NADP+) activity [GO:0106277]	cytosol [GO:0005829]; extracellular exosome [GO:0070062]
Nafisa_SEN7	Protein S100-A9	S100A9	P06702	P06702	5.2116	0.5988	XT NP A	2023ms1276	leukocyte migration involved in inflammatory response [GO:0002523]; autophagy [GO:0006914]; apoptotic process [GO:0006915]; activation of cysteine-type endopeptidase activity involved in apoptotic process [GO:0006919]; inflammatory response [GO:0006954]; cell-cell signaling [GO:0007267]; positive regulation of neuron projection development [GO:0010976]; positive regulation of cell growth [GO:0030307]; neutrophil chemotaxis [GO:0030593]; sequestering of zinc ion [GO:0032119]; peptidyl-cysteine S-trans-nitrosylation [GO:0035606]; modulation of process of other organism [GO:0035821]; defense response to bacterium [GO:0042742]; innate immune response [GO:0045087]; positive regulation of inflammatory response [GO:0050729]; defense response to fungus [GO:0050832]; positive regulation of NF-kappaB transcription factor activity [GO:0051092]; regulation of cytoskeleton organization [GO:0051493]; antimicrobial humoral immune response mediated by antimicrobial peptide [GO:0061844]; neutrophil aggregation [GO:0070488]; cellular oxidant detoxification [GO:0098869]; positive regulation of intrinsic apoptotic signaling pathway [GO:2001244]; regulation of integrin biosynthetic process [GO:0045113]; response to lipopolysaccharide [GO:0032496]; astrocyte development [GO:0014002]; chronic inflammatory response [GO:0002544]; peptidyl-cysteine S-nitrosylation [GO:0018119]; autocrine signaling [GO:0035425]	calcium ion binding [GO:0005509]; protein binding [GO:0005515]; microtubule binding [GO:0008017]; zinc ion binding [GO:0008270]; antioxidant activity [GO:0016209]; Toll-like receptor 4 binding [GO:0035662]; arachidonic acid binding [GO:0050544]; RAGE receptor binding [GO:0050786]; calcium-dependent protein binding [GO:0048306]	extracellular region [GO:0005576]; extracellular space [GO:0005615]; nucleus [GO:0005634]; nucleoplasm [GO:0005654]; cytoplasm [GO:0005737]; cytosol [GO:0005829]; cytoskeleton [GO:0005856]; plasma membrane [GO:0005886]; cell junction [GO:0030054]; secretory granule lumen [GO:0034774]; collagen-containing extracellular matrix [GO:0062023]; extracellular exosome [GO:0070062]
Nafisa_SEN6	Protein S100-A9	S100A9	P06702	P06702	5.311	0.6839	XT NP A	2023ms1276	leukocyte migration involved in inflammatory response [GO:0002523]; autophagy [GO:0006914]; apoptotic process [GO:0006915]; activation of cysteine-type endopeptidase activity involved in apoptotic process [GO:0006919]; inflammatory response [GO:0006954]; cell-cell signaling [GO:0007267]; positive regulation of neuron projection development [GO:0010976]; positive regulation of cell growth [GO:0030307]; neutrophil chemotaxis [GO:0030593]; sequestering of zinc ion [GO:0032119]; peptidyl-cysteine S-trans-nitrosylation [GO:0035606]; modulation of process of other organism [GO:0035821]; defense response to bacterium [GO:0042742]; innate immune response [GO:0045087]; positive regulation of inflammatory response [GO:0050729]; defense response to fungus [GO:0050832]; positive regulation of NF-kappaB transcription factor activity [GO:0051092]; regulation of cytoskeleton organization [GO:0051493]; antimicrobial humoral immune response mediated by antimicrobial peptide [GO:0061844]; neutrophil aggregation [GO:0070488]; cellular oxidant detoxification [GO:0098869]; positive regulation of intrinsic apoptotic signaling pathway [GO:2001244]; regulation of integrin biosynthetic process [GO:0045113]; response to lipopolysaccharide [GO:0032496]; astrocyte development [GO:0014002]; chronic inflammatory response [GO:0002544]; peptidyl-cysteine S-nitrosylation [GO:0018119]; autocrine signaling [GO:0035425]	calcium ion binding [GO:0005509]; protein binding [GO:0005515]; microtubule binding [GO:0008017]; zinc ion binding [GO:0008270]; antioxidant activity [GO:0016209]; Toll-like receptor 4 binding [GO:0035662]; arachidonic acid binding [GO:0050544]; RAGE receptor binding [GO:0050786]; calcium-dependent protein binding [GO:0048306]	extracellular region [GO:0005576]; extracellular space [GO:0005615]; nucleus [GO:0005634]; nucleoplasm [GO:0005654]; cytoplasm [GO:0005737]; cytosol [GO:0005829]; cytoskeleton [GO:0005856]; plasma membrane [GO:0005886]; cell junction [GO:0030054]; secretory granule lumen [GO:0034774]; collagen-containing extracellular matrix [GO:0062023]; extracellular exosome [GO:0070062]
Nafisa_SEN5	Protein S100-A9	S100A9	P06702	P06702	5.3198	0.6666	XT NP A	2023ms1276	leukocyte migration involved in inflammatory response [GO:0002523]; autophagy [GO:0006914]; apoptotic process [GO:0006915]; activation of cysteine-type endopeptidase activity involved in apoptotic process [GO:0006919]; inflammatory response [GO:0006954]; cell-cell signaling [GO:0007267]; positive regulation of neuron projection development [GO:0010976]; positive regulation of cell growth [GO:0030307]; neutrophil chemotaxis [GO:0030593]; sequestering of zinc ion [GO:0032119]; peptidyl-cysteine S-trans-nitrosylation [GO:0035606]; modulation of process of other organism [GO:0035821]; defense response to bacterium [GO:0042742]; innate immune response [GO:0045087]; positive regulation of inflammatory response [GO:0050729]; defense response to fungus [GO:0050832]; positive regulation of NF-kappaB transcription factor activity [GO:0051092]; regulation of cytoskeleton organization [GO:0051493]; antimicrobial humoral immune response mediated by antimicrobial peptide [GO:0061844]; neutrophil aggregation [GO:0070488]; cellular oxidant detoxification [GO:0098869]; positive regulation of intrinsic apoptotic signaling pathway [GO:2001244]; regulation of integrin biosynthetic process [GO:0045113]; response to lipopolysaccharide [GO:0032496]; astrocyte development [GO:0014002]; chronic inflammatory response [GO:0002544]; peptidyl-cysteine S-nitrosylation [GO:0018119]; autocrine signaling [GO:0035425]	calcium ion binding [GO:0005509]; protein binding [GO:0005515]; microtubule binding [GO:0008017]; zinc ion binding [GO:0008270]; antioxidant activity [GO:0016209]; Toll-like receptor 4 binding [GO:0035662]; arachidonic acid binding [GO:0050544]; RAGE receptor binding [GO:0050786]; calcium-dependent protein binding [GO:0048306]	extracellular region [GO:0005576]; extracellular space [GO:0005615]; nucleus [GO:0005634]; nucleoplasm [GO:0005654]; cytoplasm [GO:0005737]; cytosol [GO:0005829]; cytoskeleton [GO:0005856]; plasma membrane [GO:0005886]; cell junction [GO:0030054]; secretory granule lumen [GO:0034774]; collagen-containing extracellular matrix [GO:0062023]; extracellular exosome [GO:0070062]
Nafisa_SEN4	Protein S100-A9	S100A9	P06702	P06702	5.2761	0.6558	XT NP A	2023ms1276	leukocyte migration involved in inflammatory response [GO:0002523]; autophagy [GO:0006914]; apoptotic process [GO:0006915]; activation of cysteine-type endopeptidase activity involved in apoptotic process [GO:0006919]; inflammatory response [GO:0006954]; cell-cell signaling [GO:0007267]; positive regulation of neuron projection development [GO:0010976]; positive regulation of cell growth [GO:0030307]; neutrophil chemotaxis [GO:0030593]; sequestering of zinc ion [GO:0032119]; peptidyl-cysteine S-trans-nitrosylation [GO:0035606]; modulation of process of other organism [GO:0035821]; defense response to bacterium [GO:0042742]; innate immune response [GO:0045087]; positive regulation of inflammatory response [GO:0050729]; defense response to fungus [GO:0050832]; positive regulation of NF-kappaB transcription factor activity [GO:0051092]; regulation of cytoskeleton organization [GO:0051493]; antimicrobial humoral immune response mediated by antimicrobial peptide [GO:0061844]; neutrophil aggregation [GO:0070488]; cellular oxidant detoxification [GO:0098869]; positive regulation of intrinsic apoptotic signaling pathway [GO:2001244]; regulation of integrin biosynthetic process [GO:0045113]; response to lipopolysaccharide [GO:0032496]; astrocyte development [GO:0014002]; chronic inflammatory response [GO:0002544]; peptidyl-cysteine S-nitrosylation [GO:0018119]; autocrine signaling [GO:0035425]	calcium ion binding [GO:0005509]; protein binding [GO:0005515]; microtubule binding [GO:0008017]; zinc ion binding [GO:0008270]; antioxidant activity [GO:0016209]; Toll-like receptor 4 binding [GO:0035662]; arachidonic acid binding [GO:0050544]; RAGE receptor binding [GO:0050786]; calcium-dependent protein binding [GO:0048306]	extracellular region [GO:0005576]; extracellular space [GO:0005615]; nucleus [GO:0005634]; nucleoplasm [GO:0005654]; cytoplasm [GO:0005737]; cytosol [GO:0005829]; cytoskeleton [GO:0005856]; plasma membrane [GO:0005886]; cell junction [GO:0030054]; secretory granule lumen [GO:0034774]; collagen-containing extracellular matrix [GO:0062023]; extracellular exosome [GO:0070062]
Nafisa_SEN3	Protein S100-A9	S100A9	P06702	P06702	5.1693	0.5496	XT NP A	2023ms1276	leukocyte migration involved in inflammatory response [GO:0002523]; autophagy [GO:0006914]; apoptotic process [GO:0006915]; activation of cysteine-type endopeptidase activity involved in apoptotic process [GO:0006919]; inflammatory response [GO:0006954]; cell-cell signaling [GO:0007267]; positive regulation of neuron projection development [GO:0010976]; positive regulation of cell growth [GO:0030307]; neutrophil chemotaxis [GO:0030593]; sequestering of zinc ion [GO:0032119]; peptidyl-cysteine S-trans-nitrosylation [GO:0035606]; modulation of process of other organism [GO:0035821]; defense response to bacterium [GO:0042742]; innate immune response [GO:0045087]; positive regulation of inflammatory response [GO:0050729]; defense response to fungus [GO:0050832]; positive regulation of NF-kappaB transcription factor activity [GO:0051092]; regulation of cytoskeleton organization [GO:0051493]; antimicrobial humoral immune response mediated by antimicrobial peptide [GO:0061844]; neutrophil aggregation [GO:0070488]; cellular oxidant detoxification [GO:0098869]; positive regulation of intrinsic apoptotic signaling pathway [GO:2001244]; regulation of integrin biosynthetic process [GO:0045113]; response to lipopolysaccharide [GO:0032496]; astrocyte development [GO:0014002]; chronic inflammatory response [GO:0002544]; peptidyl-cysteine S-nitrosylation [GO:0018119]; autocrine signaling [GO:0035425]	calcium ion binding [GO:0005509]; protein binding [GO:0005515]; microtubule binding [GO:0008017]; zinc ion binding [GO:0008270]; antioxidant activity [GO:0016209]; Toll-like receptor 4 binding [GO:0035662]; arachidonic acid binding [GO:0050544]; RAGE receptor binding [GO:0050786]; calcium-dependent protein binding [GO:0048306]	extracellular region [GO:0005576]; extracellular space [GO:0005615]; nucleus [GO:0005634]; nucleoplasm [GO:0005654]; cytoplasm [GO:0005737]; cytosol [GO:0005829]; cytoskeleton [GO:0005856]; plasma membrane [GO:0005886]; cell junction [GO:0030054]; secretory granule lumen [GO:0034774]; collagen-containing extracellular matrix [GO:0062023]; extracellular exosome [GO:0070062]
Nafisa_SEN2	Protein S100-A9	S100A9	P06702	P06702	5.2264	0.5935	XT NP A	2023ms1276	leukocyte migration involved in inflammatory response [GO:0002523]; autophagy [GO:0006914]; apoptotic process [GO:0006915]; activation of cysteine-type endopeptidase activity involved in apoptotic process [GO:0006919]; inflammatory response [GO:0006954]; cell-cell signaling [GO:0007267]; positive regulation of neuron projection development [GO:0010976]; positive regulation of cell growth [GO:0030307]; neutrophil chemotaxis [GO:0030593]; sequestering of zinc ion [GO:0032119]; peptidyl-cysteine S-trans-nitrosylation [GO:0035606]; modulation of process of other organism [GO:0035821]; defense response to bacterium [GO:0042742]; innate immune response [GO:0045087]; positive regulation of inflammatory response [GO:0050729]; defense response to fungus [GO:0050832]; positive regulation of NF-kappaB transcription factor activity [GO:0051092]; regulation of cytoskeleton organization [GO:0051493]; antimicrobial humoral immune response mediated by antimicrobial peptide [GO:0061844]; neutrophil aggregation [GO:0070488]; cellular oxidant detoxification [GO:0098869]; positive regulation of intrinsic apoptotic signaling pathway [GO:2001244]; regulation of integrin biosynthetic process [GO:0045113]; response to lipopolysaccharide [GO:0032496]; astrocyte development [GO:0014002]; chronic inflammatory response [GO:0002544]; peptidyl-cysteine S-nitrosylation [GO:0018119]; autocrine signaling [GO:0035425]	calcium ion binding [GO:0005509]; protein binding [GO:0005515]; microtubule binding [GO:0008017]; zinc ion binding [GO:0008270]; antioxidant activity [GO:0016209]; Toll-like receptor 4 binding [GO:0035662]; arachidonic acid binding [GO:0050544]; RAGE receptor binding [GO:0050786]; calcium-dependent protein binding [GO:0048306]	extracellular region [GO:0005576]; extracellular space [GO:0005615]; nucleus [GO:0005634]; nucleoplasm [GO:0005654]; cytoplasm [GO:0005737]; cytosol [GO:0005829]; cytoskeleton [GO:0005856]; plasma membrane [GO:0005886]; cell junction [GO:0030054]; secretory granule lumen [GO:0034774]; collagen-containing extracellular matrix [GO:0062023]; extracellular exosome [GO:0070062]
Nafisa_SEN1	Protein S100-A9	S100A9	P06702	P06702	5.0538	0.4361	XT NP A	2023ms1276	leukocyte migration involved in inflammatory response [GO:0002523]; autophagy [GO:0006914]; apoptotic process [GO:0006915]; activation of cysteine-type endopeptidase activity involved in apoptotic process [GO:0006919]; inflammatory response [GO:0006954]; cell-cell signaling [GO:0007267]; positive regulation of neuron projection development [GO:0010976]; positive regulation of cell growth [GO:0030307]; neutrophil chemotaxis [GO:0030593]; sequestering of zinc ion [GO:0032119]; peptidyl-cysteine S-trans-nitrosylation [GO:0035606]; modulation of process of other organism [GO:0035821]; defense response to bacterium [GO:0042742]; innate immune response [GO:0045087]; positive regulation of inflammatory response [GO:0050729]; defense response to fungus [GO:0050832]; positive regulation of NF-kappaB transcription factor activity [GO:0051092]; regulation of cytoskeleton organization [GO:0051493]; antimicrobial humoral immune response mediated by antimicrobial peptide [GO:0061844]; neutrophil aggregation [GO:0070488]; cellular oxidant detoxification [GO:0098869]; positive regulation of intrinsic apoptotic signaling pathway [GO:2001244]; regulation of integrin biosynthetic process [GO:0045113]; response to lipopolysaccharide [GO:0032496]; astrocyte development [GO:0014002]; chronic inflammatory response [GO:0002544]; peptidyl-cysteine S-nitrosylation [GO:0018119]; autocrine signaling [GO:0035425]	calcium ion binding [GO:0005509]; protein binding [GO:0005515]; microtubule binding [GO:0008017]; zinc ion binding [GO:0008270]; antioxidant activity [GO:0016209]; Toll-like receptor 4 binding [GO:0035662]; arachidonic acid binding [GO:0050544]; RAGE receptor binding [GO:0050786]; calcium-dependent protein binding [GO:0048306]	extracellular region [GO:0005576]; extracellular space [GO:0005615]; nucleus [GO:0005634]; nucleoplasm [GO:0005654]; cytoplasm [GO:0005737]; cytosol [GO:0005829]; cytoskeleton [GO:0005856]; plasma membrane [GO:0005886]; cell junction [GO:0030054]; secretory granule lumen [GO:0034774]; collagen-containing extracellular matrix [GO:0062023]; extracellular exosome [GO:0070062]
Nafisa_PRO7	Protein S100-A9	S100A9	P06702	P06702	4.763	0.2081	XT NP A	2023ms1276	leukocyte migration involved in inflammatory response [GO:0002523]; autophagy [GO:0006914]; apoptotic process [GO:0006915]; activation of cysteine-type endopeptidase activity involved in apoptotic process [GO:0006919]; inflammatory response [GO:0006954]; cell-cell signaling [GO:0007267]; positive regulation of neuron projection development [GO:0010976]; positive regulation of cell growth [GO:0030307]; neutrophil chemotaxis [GO:0030593]; sequestering of zinc ion [GO:0032119]; peptidyl-cysteine S-trans-nitrosylation [GO:0035606]; modulation of process of other organism [GO:0035821]; defense response to bacterium [GO:0042742]; innate immune response [GO:0045087]; positive regulation of inflammatory response [GO:0050729]; defense response to fungus [GO:0050832]; positive regulation of NF-kappaB transcription factor activity [GO:0051092]; regulation of cytoskeleton organization [GO:0051493]; antimicrobial humoral immune response mediated by antimicrobial peptide [GO:0061844]; neutrophil aggregation [GO:0070488]; cellular oxidant detoxification [GO:0098869]; positive regulation of intrinsic apoptotic signaling pathway [GO:2001244]; regulation of integrin biosynthetic process [GO:0045113]; response to lipopolysaccharide [GO:0032496]; astrocyte development [GO:0014002]; chronic inflammatory response [GO:0002544]; peptidyl-cysteine S-nitrosylation [GO:0018119]; autocrine signaling [GO:0035425]	calcium ion binding [GO:0005509]; protein binding [GO:0005515]; microtubule binding [GO:0008017]; zinc ion binding [GO:0008270]; antioxidant activity [GO:0016209]; Toll-like receptor 4 binding [GO:0035662]; arachidonic acid binding [GO:0050544]; RAGE receptor binding [GO:0050786]; calcium-dependent protein binding [GO:0048306]	extracellular region [GO:0005576]; extracellular space [GO:0005615]; nucleus [GO:0005634]; nucleoplasm [GO:0005654]; cytoplasm [GO:0005737]; cytosol [GO:0005829]; cytoskeleton [GO:0005856]; plasma membrane [GO:0005886]; cell junction [GO:0030054]; secretory granule lumen [GO:0034774]; collagen-containing extracellular matrix [GO:0062023]; extracellular exosome [GO:0070062]
Nafisa_PRO6	Protein S100-A9	S100A9	P06702	P06702	4.7595	0.2145	XT NP A	2023ms1276	leukocyte migration involved in inflammatory response [GO:0002523]; autophagy [GO:0006914]; apoptotic process [GO:0006915]; activation of cysteine-type endopeptidase activity involved in apoptotic process [GO:0006919]; inflammatory response [GO:0006954]; cell-cell signaling [GO:0007267]; positive regulation of neuron projection development [GO:0010976]; positive regulation of cell growth [GO:0030307]; neutrophil chemotaxis [GO:0030593]; sequestering of zinc ion [GO:0032119]; peptidyl-cysteine S-trans-nitrosylation [GO:0035606]; modulation of process of other organism [GO:0035821]; defense response to bacterium [GO:0042742]; innate immune response [GO:0045087]; positive regulation of inflammatory response [GO:0050729]; defense response to fungus [GO:0050832]; positive regulation of NF-kappaB transcription factor activity [GO:0051092]; regulation of cytoskeleton organization [GO:0051493]; antimicrobial humoral immune response mediated by antimicrobial peptide [GO:0061844]; neutrophil aggregation [GO:0070488]; cellular oxidant detoxification [GO:0098869]; positive regulation of intrinsic apoptotic signaling pathway [GO:2001244]; regulation of integrin biosynthetic process [GO:0045113]; response to lipopolysaccharide [GO:0032496]; astrocyte development [GO:0014002]; chronic inflammatory response [GO:0002544]; peptidyl-cysteine S-nitrosylation [GO:0018119]; autocrine signaling [GO:0035425]	calcium ion binding [GO:0005509]; protein binding [GO:0005515]; microtubule binding [GO:0008017]; zinc ion binding [GO:0008270]; antioxidant activity [GO:0016209]; Toll-like receptor 4 binding [GO:0035662]; arachidonic acid binding [GO:0050544]; RAGE receptor binding [GO:0050786]; calcium-dependent protein binding [GO:0048306]	extracellular region [GO:0005576]; extracellular space [GO:0005615]; nucleus [GO:0005634]; nucleoplasm [GO:0005654]; cytoplasm [GO:0005737]; cytosol [GO:0005829]; cytoskeleton [GO:0005856]; plasma membrane [GO:0005886]; cell junction [GO:0030054]; secretory granule lumen [GO:0034774]; collagen-containing extracellular matrix [GO:0062023]; extracellular exosome [GO:0070062]
Nafisa_PRO5	Protein S100-A9	S100A9	P06702	P06702	4.6802	0.143	XT NP A	2023ms1276	leukocyte migration involved in inflammatory response [GO:0002523]; autophagy [GO:0006914]; apoptotic process [GO:0006915]; activation of cysteine-type endopeptidase activity involved in apoptotic process [GO:0006919]; inflammatory response [GO:0006954]; cell-cell signaling [GO:0007267]; positive regulation of neuron projection development [GO:0010976]; positive regulation of cell growth [GO:0030307]; neutrophil chemotaxis [GO:0030593]; sequestering of zinc ion [GO:0032119]; peptidyl-cysteine S-trans-nitrosylation [GO:0035606]; modulation of process of other organism [GO:0035821]; defense response to bacterium [GO:0042742]; innate immune response [GO:0045087]; positive regulation of inflammatory response [GO:0050729]; defense response to fungus [GO:0050832]; positive regulation of NF-kappaB transcription factor activity [GO:0051092]; regulation of cytoskeleton organization [GO:0051493]; antimicrobial humoral immune response mediated by antimicrobial peptide [GO:0061844]; neutrophil aggregation [GO:0070488]; cellular oxidant detoxification [GO:0098869]; positive regulation of intrinsic apoptotic signaling pathway [GO:2001244]; regulation of integrin biosynthetic process [GO:0045113]; response to lipopolysaccharide [GO:0032496]; astrocyte development [GO:0014002]; chronic inflammatory response [GO:0002544]; peptidyl-cysteine S-nitrosylation [GO:0018119]; autocrine signaling [GO:0035425]	calcium ion binding [GO:0005509]; protein binding [GO:0005515]; microtubule binding [GO:0008017]; zinc ion binding [GO:0008270]; antioxidant activity [GO:0016209]; Toll-like receptor 4 binding [GO:0035662]; arachidonic acid binding [GO:0050544]; RAGE receptor binding [GO:0050786]; calcium-dependent protein binding [GO:0048306]	extracellular region [GO:0005576]; extracellular space [GO:0005615]; nucleus [GO:0005634]; nucleoplasm [GO:0005654]; cytoplasm [GO:0005737]; cytosol [GO:0005829]; cytoskeleton [GO:0005856]; plasma membrane [GO:0005886]; cell junction [GO:0030054]; secretory granule lumen [GO:0034774]; collagen-containing extracellular matrix [GO:0062023]; extracellular exosome [GO:0070062]
Nafisa_PRO4	Protein S100-A9	S100A9	P06702	P06702	4.8574	0.2852	XT NP A	2023ms1276	leukocyte migration involved in inflammatory response [GO:0002523]; autophagy [GO:0006914]; apoptotic process [GO:0006915]; activation of cysteine-type endopeptidase activity involved in apoptotic process [GO:0006919]; inflammatory response [GO:0006954]; cell-cell signaling [GO:0007267]; positive regulation of neuron projection development [GO:0010976]; positive regulation of cell growth [GO:0030307]; neutrophil chemotaxis [GO:0030593]; sequestering of zinc ion [GO:0032119]; peptidyl-cysteine S-trans-nitrosylation [GO:0035606]; modulation of process of other organism [GO:0035821]; defense response to bacterium [GO:0042742]; innate immune response [GO:0045087]; positive regulation of inflammatory response [GO:0050729]; defense response to fungus [GO:0050832]; positive regulation of NF-kappaB transcription factor activity [GO:0051092]; regulation of cytoskeleton organization [GO:0051493]; antimicrobial humoral immune response mediated by antimicrobial peptide [GO:0061844]; neutrophil aggregation [GO:0070488]; cellular oxidant detoxification [GO:0098869]; positive regulation of intrinsic apoptotic signaling pathway [GO:2001244]; regulation of integrin biosynthetic process [GO:0045113]; response to lipopolysaccharide [GO:0032496]; astrocyte development [GO:0014002]; chronic inflammatory response [GO:0002544]; peptidyl-cysteine S-nitrosylation [GO:0018119]; autocrine signaling [GO:0035425]	calcium ion binding [GO:0005509]; protein binding [GO:0005515]; microtubule binding [GO:0008017]; zinc ion binding [GO:0008270]; antioxidant activity [GO:0016209]; Toll-like receptor 4 binding [GO:0035662]; arachidonic acid binding [GO:0050544]; RAGE receptor binding [GO:0050786]; calcium-dependent protein binding [GO:0048306]	extracellular region [GO:0005576]; extracellular space [GO:0005615]; nucleus [GO:0005634]; nucleoplasm [GO:0005654]; cytoplasm [GO:0005737]; cytosol [GO:0005829]; cytoskeleton [GO:0005856]; plasma membrane [GO:0005886]; cell junction [GO:0030054]; secretory granule lumen [GO:0034774]; collagen-containing extracellular matrix [GO:0062023]; extracellular exosome [GO:0070062]
Nafisa_PRO3	Protein S100-A9	S100A9	P06702	P06702	4.7949	0.2244	XT NP A	2023ms1276	leukocyte migration involved in inflammatory response [GO:0002523]; autophagy [GO:0006914]; apoptotic process [GO:0006915]; activation of cysteine-type endopeptidase activity involved in apoptotic process [GO:0006919]; inflammatory response [GO:0006954]; cell-cell signaling [GO:0007267]; positive regulation of neuron projection development [GO:0010976]; positive regulation of cell growth [GO:0030307]; neutrophil chemotaxis [GO:0030593]; sequestering of zinc ion [GO:0032119]; peptidyl-cysteine S-trans-nitrosylation [GO:0035606]; modulation of process of other organism [GO:0035821]; defense response to bacterium [GO:0042742]; innate immune response [GO:0045087]; positive regulation of inflammatory response [GO:0050729]; defense response to fungus [GO:0050832]; positive regulation of NF-kappaB transcription factor activity [GO:0051092]; regulation of cytoskeleton organization [GO:0051493]; antimicrobial humoral immune response mediated by antimicrobial peptide [GO:0061844]; neutrophil aggregation [GO:0070488]; cellular oxidant detoxification [GO:0098869]; positive regulation of intrinsic apoptotic signaling pathway [GO:2001244]; regulation of integrin biosynthetic process [GO:0045113]; response to lipopolysaccharide [GO:0032496]; astrocyte development [GO:0014002]; chronic inflammatory response [GO:0002544]; peptidyl-cysteine S-nitrosylation [GO:0018119]; autocrine signaling [GO:0035425]	calcium ion binding [GO:0005509]; protein binding [GO:0005515]; microtubule binding [GO:0008017]; zinc ion binding [GO:0008270]; antioxidant activity [GO:0016209]; Toll-like receptor 4 binding [GO:0035662]; arachidonic acid binding [GO:0050544]; RAGE receptor binding [GO:0050786]; calcium-dependent protein binding [GO:0048306]	extracellular region [GO:0005576]; extracellular space [GO:0005615]; nucleus [GO:0005634]; nucleoplasm [GO:0005654]; cytoplasm [GO:0005737]; cytosol [GO:0005829]; cytoskeleton [GO:0005856]; plasma membrane [GO:0005886]; cell junction [GO:0030054]; secretory granule lumen [GO:0034774]; collagen-containing extracellular matrix [GO:0062023]; extracellular exosome [GO:0070062]
Nafisa_PRO2	Protein S100-A9	S100A9	P06702	P06702	4.9126	0.3609	XT NP A	2023ms1276	leukocyte migration involved in inflammatory response [GO:0002523]; autophagy [GO:0006914]; apoptotic process [GO:0006915]; activation of cysteine-type endopeptidase activity involved in apoptotic process [GO:0006919]; inflammatory response [GO:0006954]; cell-cell signaling [GO:0007267]; positive regulation of neuron projection development [GO:0010976]; positive regulation of cell growth [GO:0030307]; neutrophil chemotaxis [GO:0030593]; sequestering of zinc ion [GO:0032119]; peptidyl-cysteine S-trans-nitrosylation [GO:0035606]; modulation of process of other organism [GO:0035821]; defense response to bacterium [GO:0042742]; innate immune response [GO:0045087]; positive regulation of inflammatory response [GO:0050729]; defense response to fungus [GO:0050832]; positive regulation of NF-kappaB transcription factor activity [GO:0051092]; regulation of cytoskeleton organization [GO:0051493]; antimicrobial humoral immune response mediated by antimicrobial peptide [GO:0061844]; neutrophil aggregation [GO:0070488]; cellular oxidant detoxification [GO:0098869]; positive regulation of intrinsic apoptotic signaling pathway [GO:2001244]; regulation of integrin biosynthetic process [GO:0045113]; response to lipopolysaccharide [GO:0032496]; astrocyte development [GO:0014002]; chronic inflammatory response [GO:0002544]; peptidyl-cysteine S-nitrosylation [GO:0018119]; autocrine signaling [GO:0035425]	calcium ion binding [GO:0005509]; protein binding [GO:0005515]; microtubule binding [GO:0008017]; zinc ion binding [GO:0008270]; antioxidant activity [GO:0016209]; Toll-like receptor 4 binding [GO:0035662]; arachidonic acid binding [GO:0050544]; RAGE receptor binding [GO:0050786]; calcium-dependent protein binding [GO:0048306]	extracellular region [GO:0005576]; extracellular space [GO:0005615]; nucleus [GO:0005634]; nucleoplasm [GO:0005654]; cytoplasm [GO:0005737]; cytosol [GO:0005829]; cytoskeleton [GO:0005856]; plasma membrane [GO:0005886]; cell junction [GO:0030054]; secretory granule lumen [GO:0034774]; collagen-containing extracellular matrix [GO:0062023]; extracellular exosome [GO:0070062]
Nafisa_PRO1	Protein S100-A9	S100A9	P06702	P06702	4.817	0.2697	XT NP A	2023ms1276	leukocyte migration involved in inflammatory response [GO:0002523]; autophagy [GO:0006914]; apoptotic process [GO:0006915]; activation of cysteine-type endopeptidase activity involved in apoptotic process [GO:0006919]; inflammatory response [GO:0006954]; cell-cell signaling [GO:0007267]; positive regulation of neuron projection development [GO:0010976]; positive regulation of cell growth [GO:0030307]; neutrophil chemotaxis [GO:0030593]; sequestering of zinc ion [GO:0032119]; peptidyl-cysteine S-trans-nitrosylation [GO:0035606]; modulation of process of other organism [GO:0035821]; defense response to bacterium [GO:0042742]; innate immune response [GO:0045087]; positive regulation of inflammatory response [GO:0050729]; defense response to fungus [GO:0050832]; positive regulation of NF-kappaB transcription factor activity [GO:0051092]; regulation of cytoskeleton organization [GO:0051493]; antimicrobial humoral immune response mediated by antimicrobial peptide [GO:0061844]; neutrophil aggregation [GO:0070488]; cellular oxidant detoxification [GO:0098869]; positive regulation of intrinsic apoptotic signaling pathway [GO:2001244]; regulation of integrin biosynthetic process [GO:0045113]; response to lipopolysaccharide [GO:0032496]; astrocyte development [GO:0014002]; chronic inflammatory response [GO:0002544]; peptidyl-cysteine S-nitrosylation [GO:0018119]; autocrine signaling [GO:0035425]	calcium ion binding [GO:0005509]; protein binding [GO:0005515]; microtubule binding [GO:0008017]; zinc ion binding [GO:0008270]; antioxidant activity [GO:0016209]; Toll-like receptor 4 binding [GO:0035662]; arachidonic acid binding [GO:0050544]; RAGE receptor binding [GO:0050786]; calcium-dependent protein binding [GO:0048306]	extracellular region [GO:0005576]; extracellular space [GO:0005615]; nucleus [GO:0005634]; nucleoplasm [GO:0005654]; cytoplasm [GO:0005737]; cytosol [GO:0005829]; cytoskeleton [GO:0005856]; plasma membrane [GO:0005886]; cell junction [GO:0030054]; secretory granule lumen [GO:0034774]; collagen-containing extracellular matrix [GO:0062023]; extracellular exosome [GO:0070062]
Nafisa_SEN7	Prohibitin-2	PHB2	Q99623	Q99623	4.0766	-0.5362	XT NP A	2023ms1276	regulation of complement activation [GO:0030449]; positive regulation of MAPK cascade [GO:0043410]; mitophagy [GO:0000423]; positive regulation of immunoglobulin production [GO:0002639]; protein import into nucleus [GO:0006606]; mitochondrion organization [GO:0007005]; sister chromatid cohesion [GO:0007062]; activation of phospholipase C activity [GO:0007202]; response to wounding [GO:0009611]; cell migration [GO:0016477]; CD40 signaling pathway [GO:0023035]; positive regulation of exit from mitosis [GO:0031536]; negative regulation of intracellular estrogen receptor signaling pathway [GO:0033147]; negative regulation of mammary gland epithelial cell proliferation [GO:0033600]; induction by virus of host autophagy [GO:0039520]; RIG-I signaling pathway [GO:0039529]; B cell activation [GO:0042113]; negative regulation of apoptotic process [GO:0043066]; negative regulation of DNA-binding transcription factor activity [GO:0043433]; negative regulation of transcription, DNA-templated [GO:0045892]; protein stabilization [GO:0050821]; positive regulation of DNA-binding transcription factor activity [GO:0051091]; mammary gland branching involved in thelarche [GO:0060744]; mammary gland alveolus development [GO:0060749]; regulation of branching involved in mammary gland duct morphogenesis [GO:0060762]; positive regulation of ERK1 and ERK2 cascade [GO:0070374]; cellular response to retinoic acid [GO:0071300]; cellular response to hypoxia [GO:0071456]; antiviral innate immune response [GO:0140374]; regulation of cardiolipin metabolic process [GO:1900208]; positive regulation of NIK/NF-kappaB signaling [GO:1901224]; positive regulation of cell cycle G1/S phase transition [GO:1902808]; regulation of cytochrome-c oxidase activity [GO:1904959]; activation of protein kinase C activity [GO:1990051]	protein binding [GO:0005515]; protein C-terminus binding [GO:0008022]; estrogen receptor binding [GO:0030331]; amide binding [GO:0033218]; identical protein binding [GO:0042802]; protein homodimerization activity [GO:0042803]; sphingolipid binding [GO:0046625]; protein heterodimerization activity [GO:0046982]; protein N-terminus binding [GO:0047485]	nucleus [GO:0005634]; cytoplasm [GO:0005737]; mitochondrion [GO:0005739]; mitochondrial outer membrane [GO:0005741]; mitochondrial inner membrane [GO:0005743]; plasma membrane [GO:0005886]; cell surface [GO:0009986]; postsynaptic density [GO:0014069]; nuclear matrix [GO:0016363]; axon [GO:0030424]; presynaptic active zone [GO:0048786]; cell periphery [GO:0071944]; glutamatergic synapse [GO:0098978]; GABA-ergic synapse [GO:0098982]; protein-containing complex [GO:0032991]; mitochondrial prohibitin complex [GO:0035632]
Nafisa_SEN6	Prohibitin-2	PHB2	Q99623	Q99623	4.1655	-0.4616	XT NP A	2023ms1276	regulation of complement activation [GO:0030449]; positive regulation of MAPK cascade [GO:0043410]; mitophagy [GO:0000423]; positive regulation of immunoglobulin production [GO:0002639]; protein import into nucleus [GO:0006606]; mitochondrion organization [GO:0007005]; sister chromatid cohesion [GO:0007062]; activation of phospholipase C activity [GO:0007202]; response to wounding [GO:0009611]; cell migration [GO:0016477]; CD40 signaling pathway [GO:0023035]; positive regulation of exit from mitosis [GO:0031536]; negative regulation of intracellular estrogen receptor signaling pathway [GO:0033147]; negative regulation of mammary gland epithelial cell proliferation [GO:0033600]; induction by virus of host autophagy [GO:0039520]; RIG-I signaling pathway [GO:0039529]; B cell activation [GO:0042113]; negative regulation of apoptotic process [GO:0043066]; negative regulation of DNA-binding transcription factor activity [GO:0043433]; negative regulation of transcription, DNA-templated [GO:0045892]; protein stabilization [GO:0050821]; positive regulation of DNA-binding transcription factor activity [GO:0051091]; mammary gland branching involved in thelarche [GO:0060744]; mammary gland alveolus development [GO:0060749]; regulation of branching involved in mammary gland duct morphogenesis [GO:0060762]; positive regulation of ERK1 and ERK2 cascade [GO:0070374]; cellular response to retinoic acid [GO:0071300]; cellular response to hypoxia [GO:0071456]; antiviral innate immune response [GO:0140374]; regulation of cardiolipin metabolic process [GO:1900208]; positive regulation of NIK/NF-kappaB signaling [GO:1901224]; positive regulation of cell cycle G1/S phase transition [GO:1902808]; regulation of cytochrome-c oxidase activity [GO:1904959]; activation of protein kinase C activity [GO:1990051]	protein binding [GO:0005515]; protein C-terminus binding [GO:0008022]; estrogen receptor binding [GO:0030331]; amide binding [GO:0033218]; identical protein binding [GO:0042802]; protein homodimerization activity [GO:0042803]; sphingolipid binding [GO:0046625]; protein heterodimerization activity [GO:0046982]; protein N-terminus binding [GO:0047485]	nucleus [GO:0005634]; cytoplasm [GO:0005737]; mitochondrion [GO:0005739]; mitochondrial outer membrane [GO:0005741]; mitochondrial inner membrane [GO:0005743]; plasma membrane [GO:0005886]; cell surface [GO:0009986]; postsynaptic density [GO:0014069]; nuclear matrix [GO:0016363]; axon [GO:0030424]; presynaptic active zone [GO:0048786]; cell periphery [GO:0071944]; glutamatergic synapse [GO:0098978]; GABA-ergic synapse [GO:0098982]; protein-containing complex [GO:0032991]; mitochondrial prohibitin complex [GO:0035632]
Nafisa_SEN5	Prohibitin-2	PHB2	Q99623	Q99623	4.2049	-0.4482	XT NP A	2023ms1276	regulation of complement activation [GO:0030449]; positive regulation of MAPK cascade [GO:0043410]; mitophagy [GO:0000423]; positive regulation of immunoglobulin production [GO:0002639]; protein import into nucleus [GO:0006606]; mitochondrion organization [GO:0007005]; sister chromatid cohesion [GO:0007062]; activation of phospholipase C activity [GO:0007202]; response to wounding [GO:0009611]; cell migration [GO:0016477]; CD40 signaling pathway [GO:0023035]; positive regulation of exit from mitosis [GO:0031536]; negative regulation of intracellular estrogen receptor signaling pathway [GO:0033147]; negative regulation of mammary gland epithelial cell proliferation [GO:0033600]; induction by virus of host autophagy [GO:0039520]; RIG-I signaling pathway [GO:0039529]; B cell activation [GO:0042113]; negative regulation of apoptotic process [GO:0043066]; negative regulation of DNA-binding transcription factor activity [GO:0043433]; negative regulation of transcription, DNA-templated [GO:0045892]; protein stabilization [GO:0050821]; positive regulation of DNA-binding transcription factor activity [GO:0051091]; mammary gland branching involved in thelarche [GO:0060744]; mammary gland alveolus development [GO:0060749]; regulation of branching involved in mammary gland duct morphogenesis [GO:0060762]; positive regulation of ERK1 and ERK2 cascade [GO:0070374]; cellular response to retinoic acid [GO:0071300]; cellular response to hypoxia [GO:0071456]; antiviral innate immune response [GO:0140374]; regulation of cardiolipin metabolic process [GO:1900208]; positive regulation of NIK/NF-kappaB signaling [GO:1901224]; positive regulation of cell cycle G1/S phase transition [GO:1902808]; regulation of cytochrome-c oxidase activity [GO:1904959]; activation of protein kinase C activity [GO:1990051]	protein binding [GO:0005515]; protein C-terminus binding [GO:0008022]; estrogen receptor binding [GO:0030331]; amide binding [GO:0033218]; identical protein binding [GO:0042802]; protein homodimerization activity [GO:0042803]; sphingolipid binding [GO:0046625]; protein heterodimerization activity [GO:0046982]; protein N-terminus binding [GO:0047485]	nucleus [GO:0005634]; cytoplasm [GO:0005737]; mitochondrion [GO:0005739]; mitochondrial outer membrane [GO:0005741]; mitochondrial inner membrane [GO:0005743]; plasma membrane [GO:0005886]; cell surface [GO:0009986]; postsynaptic density [GO:0014069]; nuclear matrix [GO:0016363]; axon [GO:0030424]; presynaptic active zone [GO:0048786]; cell periphery [GO:0071944]; glutamatergic synapse [GO:0098978]; GABA-ergic synapse [GO:0098982]; protein-containing complex [GO:0032991]; mitochondrial prohibitin complex [GO:0035632]
Nafisa_SEN4	Prohibitin-2	PHB2	Q99623	Q99623	4.2185	-0.4018	XT NP A	2023ms1276	regulation of complement activation [GO:0030449]; positive regulation of MAPK cascade [GO:0043410]; mitophagy [GO:0000423]; positive regulation of immunoglobulin production [GO:0002639]; protein import into nucleus [GO:0006606]; mitochondrion organization [GO:0007005]; sister chromatid cohesion [GO:0007062]; activation of phospholipase C activity [GO:0007202]; response to wounding [GO:0009611]; cell migration [GO:0016477]; CD40 signaling pathway [GO:0023035]; positive regulation of exit from mitosis [GO:0031536]; negative regulation of intracellular estrogen receptor signaling pathway [GO:0033147]; negative regulation of mammary gland epithelial cell proliferation [GO:0033600]; induction by virus of host autophagy [GO:0039520]; RIG-I signaling pathway [GO:0039529]; B cell activation [GO:0042113]; negative regulation of apoptotic process [GO:0043066]; negative regulation of DNA-binding transcription factor activity [GO:0043433]; negative regulation of transcription, DNA-templated [GO:0045892]; protein stabilization [GO:0050821]; positive regulation of DNA-binding transcription factor activity [GO:0051091]; mammary gland branching involved in thelarche [GO:0060744]; mammary gland alveolus development [GO:0060749]; regulation of branching involved in mammary gland duct morphogenesis [GO:0060762]; positive regulation of ERK1 and ERK2 cascade [GO:0070374]; cellular response to retinoic acid [GO:0071300]; cellular response to hypoxia [GO:0071456]; antiviral innate immune response [GO:0140374]; regulation of cardiolipin metabolic process [GO:1900208]; positive regulation of NIK/NF-kappaB signaling [GO:1901224]; positive regulation of cell cycle G1/S phase transition [GO:1902808]; regulation of cytochrome-c oxidase activity [GO:1904959]; activation of protein kinase C activity [GO:1990051]	protein binding [GO:0005515]; protein C-terminus binding [GO:0008022]; estrogen receptor binding [GO:0030331]; amide binding [GO:0033218]; identical protein binding [GO:0042802]; protein homodimerization activity [GO:0042803]; sphingolipid binding [GO:0046625]; protein heterodimerization activity [GO:0046982]; protein N-terminus binding [GO:0047485]	nucleus [GO:0005634]; cytoplasm [GO:0005737]; mitochondrion [GO:0005739]; mitochondrial outer membrane [GO:0005741]; mitochondrial inner membrane [GO:0005743]; plasma membrane [GO:0005886]; cell surface [GO:0009986]; postsynaptic density [GO:0014069]; nuclear matrix [GO:0016363]; axon [GO:0030424]; presynaptic active zone [GO:0048786]; cell periphery [GO:0071944]; glutamatergic synapse [GO:0098978]; GABA-ergic synapse [GO:0098982]; protein-containing complex [GO:0032991]; mitochondrial prohibitin complex [GO:0035632]
Nafisa_SEN3	Prohibitin-2	PHB2	Q99623	Q99623	4.1212	-0.4985	XT NP A	2023ms1276	regulation of complement activation [GO:0030449]; positive regulation of MAPK cascade [GO:0043410]; mitophagy [GO:0000423]; positive regulation of immunoglobulin production [GO:0002639]; protein import into nucleus [GO:0006606]; mitochondrion organization [GO:0007005]; sister chromatid cohesion [GO:0007062]; activation of phospholipase C activity [GO:0007202]; response to wounding [GO:0009611]; cell migration [GO:0016477]; CD40 signaling pathway [GO:0023035]; positive regulation of exit from mitosis [GO:0031536]; negative regulation of intracellular estrogen receptor signaling pathway [GO:0033147]; negative regulation of mammary gland epithelial cell proliferation [GO:0033600]; induction by virus of host autophagy [GO:0039520]; RIG-I signaling pathway [GO:0039529]; B cell activation [GO:0042113]; negative regulation of apoptotic process [GO:0043066]; negative regulation of DNA-binding transcription factor activity [GO:0043433]; negative regulation of transcription, DNA-templated [GO:0045892]; protein stabilization [GO:0050821]; positive regulation of DNA-binding transcription factor activity [GO:0051091]; mammary gland branching involved in thelarche [GO:0060744]; mammary gland alveolus development [GO:0060749]; regulation of branching involved in mammary gland duct morphogenesis [GO:0060762]; positive regulation of ERK1 and ERK2 cascade [GO:0070374]; cellular response to retinoic acid [GO:0071300]; cellular response to hypoxia [GO:0071456]; antiviral innate immune response [GO:0140374]; regulation of cardiolipin metabolic process [GO:1900208]; positive regulation of NIK/NF-kappaB signaling [GO:1901224]; positive regulation of cell cycle G1/S phase transition [GO:1902808]; regulation of cytochrome-c oxidase activity [GO:1904959]; activation of protein kinase C activity [GO:1990051]	protein binding [GO:0005515]; protein C-terminus binding [GO:0008022]; estrogen receptor binding [GO:0030331]; amide binding [GO:0033218]; identical protein binding [GO:0042802]; protein homodimerization activity [GO:0042803]; sphingolipid binding [GO:0046625]; protein heterodimerization activity [GO:0046982]; protein N-terminus binding [GO:0047485]	nucleus [GO:0005634]; cytoplasm [GO:0005737]; mitochondrion [GO:0005739]; mitochondrial outer membrane [GO:0005741]; mitochondrial inner membrane [GO:0005743]; plasma membrane [GO:0005886]; cell surface [GO:0009986]; postsynaptic density [GO:0014069]; nuclear matrix [GO:0016363]; axon [GO:0030424]; presynaptic active zone [GO:0048786]; cell periphery [GO:0071944]; glutamatergic synapse [GO:0098978]; GABA-ergic synapse [GO:0098982]; protein-containing complex [GO:0032991]; mitochondrial prohibitin complex [GO:0035632]
Nafisa_SEN2	Prohibitin-2	PHB2	Q99623	Q99623	4.2553	-0.3776	XT NP A	2023ms1276	regulation of complement activation [GO:0030449]; positive regulation of MAPK cascade [GO:0043410]; mitophagy [GO:0000423]; positive regulation of immunoglobulin production [GO:0002639]; protein import into nucleus [GO:0006606]; mitochondrion organization [GO:0007005]; sister chromatid cohesion [GO:0007062]; activation of phospholipase C activity [GO:0007202]; response to wounding [GO:0009611]; cell migration [GO:0016477]; CD40 signaling pathway [GO:0023035]; positive regulation of exit from mitosis [GO:0031536]; negative regulation of intracellular estrogen receptor signaling pathway [GO:0033147]; negative regulation of mammary gland epithelial cell proliferation [GO:0033600]; induction by virus of host autophagy [GO:0039520]; RIG-I signaling pathway [GO:0039529]; B cell activation [GO:0042113]; negative regulation of apoptotic process [GO:0043066]; negative regulation of DNA-binding transcription factor activity [GO:0043433]; negative regulation of transcription, DNA-templated [GO:0045892]; protein stabilization [GO:0050821]; positive regulation of DNA-binding transcription factor activity [GO:0051091]; mammary gland branching involved in thelarche [GO:0060744]; mammary gland alveolus development [GO:0060749]; regulation of branching involved in mammary gland duct morphogenesis [GO:0060762]; positive regulation of ERK1 and ERK2 cascade [GO:0070374]; cellular response to retinoic acid [GO:0071300]; cellular response to hypoxia [GO:0071456]; antiviral innate immune response [GO:0140374]; regulation of cardiolipin metabolic process [GO:1900208]; positive regulation of NIK/NF-kappaB signaling [GO:1901224]; positive regulation of cell cycle G1/S phase transition [GO:1902808]; regulation of cytochrome-c oxidase activity [GO:1904959]; activation of protein kinase C activity [GO:1990051]	protein binding [GO:0005515]; protein C-terminus binding [GO:0008022]; estrogen receptor binding [GO:0030331]; amide binding [GO:0033218]; identical protein binding [GO:0042802]; protein homodimerization activity [GO:0042803]; sphingolipid binding [GO:0046625]; protein heterodimerization activity [GO:0046982]; protein N-terminus binding [GO:0047485]	nucleus [GO:0005634]; cytoplasm [GO:0005737]; mitochondrion [GO:0005739]; mitochondrial outer membrane [GO:0005741]; mitochondrial inner membrane [GO:0005743]; plasma membrane [GO:0005886]; cell surface [GO:0009986]; postsynaptic density [GO:0014069]; nuclear matrix [GO:0016363]; axon [GO:0030424]; presynaptic active zone [GO:0048786]; cell periphery [GO:0071944]; glutamatergic synapse [GO:0098978]; GABA-ergic synapse [GO:0098982]; protein-containing complex [GO:0032991]; mitochondrial prohibitin complex [GO:0035632]
Nafisa_SEN1	Prohibitin-2	PHB2	Q99623	Q99623	4.1512	-0.4665	XT NP A	2023ms1276	regulation of complement activation [GO:0030449]; positive regulation of MAPK cascade [GO:0043410]; mitophagy [GO:0000423]; positive regulation of immunoglobulin production [GO:0002639]; protein import into nucleus [GO:0006606]; mitochondrion organization [GO:0007005]; sister chromatid cohesion [GO:0007062]; activation of phospholipase C activity [GO:0007202]; response to wounding [GO:0009611]; cell migration [GO:0016477]; CD40 signaling pathway [GO:0023035]; positive regulation of exit from mitosis [GO:0031536]; negative regulation of intracellular estrogen receptor signaling pathway [GO:0033147]; negative regulation of mammary gland epithelial cell proliferation [GO:0033600]; induction by virus of host autophagy [GO:0039520]; RIG-I signaling pathway [GO:0039529]; B cell activation [GO:0042113]; negative regulation of apoptotic process [GO:0043066]; negative regulation of DNA-binding transcription factor activity [GO:0043433]; negative regulation of transcription, DNA-templated [GO:0045892]; protein stabilization [GO:0050821]; positive regulation of DNA-binding transcription factor activity [GO:0051091]; mammary gland branching involved in thelarche [GO:0060744]; mammary gland alveolus development [GO:0060749]; regulation of branching involved in mammary gland duct morphogenesis [GO:0060762]; positive regulation of ERK1 and ERK2 cascade [GO:0070374]; cellular response to retinoic acid [GO:0071300]; cellular response to hypoxia [GO:0071456]; antiviral innate immune response [GO:0140374]; regulation of cardiolipin metabolic process [GO:1900208]; positive regulation of NIK/NF-kappaB signaling [GO:1901224]; positive regulation of cell cycle G1/S phase transition [GO:1902808]; regulation of cytochrome-c oxidase activity [GO:1904959]; activation of protein kinase C activity [GO:1990051]	protein binding [GO:0005515]; protein C-terminus binding [GO:0008022]; estrogen receptor binding [GO:0030331]; amide binding [GO:0033218]; identical protein binding [GO:0042802]; protein homodimerization activity [GO:0042803]; sphingolipid binding [GO:0046625]; protein heterodimerization activity [GO:0046982]; protein N-terminus binding [GO:0047485]	nucleus [GO:0005634]; cytoplasm [GO:0005737]; mitochondrion [GO:0005739]; mitochondrial outer membrane [GO:0005741]; mitochondrial inner membrane [GO:0005743]; plasma membrane [GO:0005886]; cell surface [GO:0009986]; postsynaptic density [GO:0014069]; nuclear matrix [GO:0016363]; axon [GO:0030424]; presynaptic active zone [GO:0048786]; cell periphery [GO:0071944]; glutamatergic synapse [GO:0098978]; GABA-ergic synapse [GO:0098982]; protein-containing complex [GO:0032991]; mitochondrial prohibitin complex [GO:0035632]
Nafisa_PRO3	Prohibitin-2	PHB2	Q99623	Q99623	3.3318	-1.2387	XT NP A	2023ms1276	regulation of complement activation [GO:0030449]; positive regulation of MAPK cascade [GO:0043410]; mitophagy [GO:0000423]; positive regulation of immunoglobulin production [GO:0002639]; protein import into nucleus [GO:0006606]; mitochondrion organization [GO:0007005]; sister chromatid cohesion [GO:0007062]; activation of phospholipase C activity [GO:0007202]; response to wounding [GO:0009611]; cell migration [GO:0016477]; CD40 signaling pathway [GO:0023035]; positive regulation of exit from mitosis [GO:0031536]; negative regulation of intracellular estrogen receptor signaling pathway [GO:0033147]; negative regulation of mammary gland epithelial cell proliferation [GO:0033600]; induction by virus of host autophagy [GO:0039520]; RIG-I signaling pathway [GO:0039529]; B cell activation [GO:0042113]; negative regulation of apoptotic process [GO:0043066]; negative regulation of DNA-binding transcription factor activity [GO:0043433]; negative regulation of transcription, DNA-templated [GO:0045892]; protein stabilization [GO:0050821]; positive regulation of DNA-binding transcription factor activity [GO:0051091]; mammary gland branching involved in thelarche [GO:0060744]; mammary gland alveolus development [GO:0060749]; regulation of branching involved in mammary gland duct morphogenesis [GO:0060762]; positive regulation of ERK1 and ERK2 cascade [GO:0070374]; cellular response to retinoic acid [GO:0071300]; cellular response to hypoxia [GO:0071456]; antiviral innate immune response [GO:0140374]; regulation of cardiolipin metabolic process [GO:1900208]; positive regulation of NIK/NF-kappaB signaling [GO:1901224]; positive regulation of cell cycle G1/S phase transition [GO:1902808]; regulation of cytochrome-c oxidase activity [GO:1904959]; activation of protein kinase C activity [GO:1990051]	protein binding [GO:0005515]; protein C-terminus binding [GO:0008022]; estrogen receptor binding [GO:0030331]; amide binding [GO:0033218]; identical protein binding [GO:0042802]; protein homodimerization activity [GO:0042803]; sphingolipid binding [GO:0046625]; protein heterodimerization activity [GO:0046982]; protein N-terminus binding [GO:0047485]	nucleus [GO:0005634]; cytoplasm [GO:0005737]; mitochondrion [GO:0005739]; mitochondrial outer membrane [GO:0005741]; mitochondrial inner membrane [GO:0005743]; plasma membrane [GO:0005886]; cell surface [GO:0009986]; postsynaptic density [GO:0014069]; nuclear matrix [GO:0016363]; axon [GO:0030424]; presynaptic active zone [GO:0048786]; cell periphery [GO:0071944]; glutamatergic synapse [GO:0098978]; GABA-ergic synapse [GO:0098982]; protein-containing complex [GO:0032991]; mitochondrial prohibitin complex [GO:0035632]
Nafisa_PRO2	Prohibitin-2	PHB2	Q99623	Q99623	3.7506	-0.8012	XT NP A	2023ms1276	regulation of complement activation [GO:0030449]; positive regulation of MAPK cascade [GO:0043410]; mitophagy [GO:0000423]; positive regulation of immunoglobulin production [GO:0002639]; protein import into nucleus [GO:0006606]; mitochondrion organization [GO:0007005]; sister chromatid cohesion [GO:0007062]; activation of phospholipase C activity [GO:0007202]; response to wounding [GO:0009611]; cell migration [GO:0016477]; CD40 signaling pathway [GO:0023035]; positive regulation of exit from mitosis [GO:0031536]; negative regulation of intracellular estrogen receptor signaling pathway [GO:0033147]; negative regulation of mammary gland epithelial cell proliferation [GO:0033600]; induction by virus of host autophagy [GO:0039520]; RIG-I signaling pathway [GO:0039529]; B cell activation [GO:0042113]; negative regulation of apoptotic process [GO:0043066]; negative regulation of DNA-binding transcription factor activity [GO:0043433]; negative regulation of transcription, DNA-templated [GO:0045892]; protein stabilization [GO:0050821]; positive regulation of DNA-binding transcription factor activity [GO:0051091]; mammary gland branching involved in thelarche [GO:0060744]; mammary gland alveolus development [GO:0060749]; regulation of branching involved in mammary gland duct morphogenesis [GO:0060762]; positive regulation of ERK1 and ERK2 cascade [GO:0070374]; cellular response to retinoic acid [GO:0071300]; cellular response to hypoxia [GO:0071456]; antiviral innate immune response [GO:0140374]; regulation of cardiolipin metabolic process [GO:1900208]; positive regulation of NIK/NF-kappaB signaling [GO:1901224]; positive regulation of cell cycle G1/S phase transition [GO:1902808]; regulation of cytochrome-c oxidase activity [GO:1904959]; activation of protein kinase C activity [GO:1990051]	protein binding [GO:0005515]; protein C-terminus binding [GO:0008022]; estrogen receptor binding [GO:0030331]; amide binding [GO:0033218]; identical protein binding [GO:0042802]; protein homodimerization activity [GO:0042803]; sphingolipid binding [GO:0046625]; protein heterodimerization activity [GO:0046982]; protein N-terminus binding [GO:0047485]	nucleus [GO:0005634]; cytoplasm [GO:0005737]; mitochondrion [GO:0005739]; mitochondrial outer membrane [GO:0005741]; mitochondrial inner membrane [GO:0005743]; plasma membrane [GO:0005886]; cell surface [GO:0009986]; postsynaptic density [GO:0014069]; nuclear matrix [GO:0016363]; axon [GO:0030424]; presynaptic active zone [GO:0048786]; cell periphery [GO:0071944]; glutamatergic synapse [GO:0098978]; GABA-ergic synapse [GO:0098982]; protein-containing complex [GO:0032991]; mitochondrial prohibitin complex [GO:0035632]
Nafisa_SEN7	U4/U6.U5 tri-snRNP-associated protein 1	SART1	O43290	O43290	5.0714	0.4586	XT NP A	2023ms1276	spliceosomal snRNP assembly [GO:0000387]; mRNA splicing, via spliceosome [GO:0000398]; positive regulation of cytotoxic T cell differentiation [GO:0045585]; maturation of 5S rRNA [GO:0000481]; mRNA cis splicing, via spliceosome [GO:0045292]	RNA binding [GO:0003723]; protein binding [GO:0005515]	nucleus [GO:0005634]; nucleoplasm [GO:0005654]; cytoplasm [GO:0005737]; Golgi apparatus [GO:0005794]; cytosol [GO:0005829]; Cajal body [GO:0015030]; nuclear speck [GO:0016607]; U2-type precatalytic spliceosome [GO:0071005]; catalytic step 2 spliceosome [GO:0071013]; U4/U6 x U5 tri-snRNP complex [GO:0046540]
Nafisa_SEN6	U4/U6.U5 tri-snRNP-associated protein 1	SART1	O43290	O43290	5.0896	0.4625	XT NP A	2023ms1276	spliceosomal snRNP assembly [GO:0000387]; mRNA splicing, via spliceosome [GO:0000398]; positive regulation of cytotoxic T cell differentiation [GO:0045585]; maturation of 5S rRNA [GO:0000481]; mRNA cis splicing, via spliceosome [GO:0045292]	RNA binding [GO:0003723]; protein binding [GO:0005515]	nucleus [GO:0005634]; nucleoplasm [GO:0005654]; cytoplasm [GO:0005737]; Golgi apparatus [GO:0005794]; cytosol [GO:0005829]; Cajal body [GO:0015030]; nuclear speck [GO:0016607]; U2-type precatalytic spliceosome [GO:0071005]; catalytic step 2 spliceosome [GO:0071013]; U4/U6 x U5 tri-snRNP complex [GO:0046540]
Nafisa_SEN5	U4/U6.U5 tri-snRNP-associated protein 1	SART1	O43290	O43290	5.1126	0.4595	XT NP A	2023ms1276	spliceosomal snRNP assembly [GO:0000387]; mRNA splicing, via spliceosome [GO:0000398]; positive regulation of cytotoxic T cell differentiation [GO:0045585]; maturation of 5S rRNA [GO:0000481]; mRNA cis splicing, via spliceosome [GO:0045292]	RNA binding [GO:0003723]; protein binding [GO:0005515]	nucleus [GO:0005634]; nucleoplasm [GO:0005654]; cytoplasm [GO:0005737]; Golgi apparatus [GO:0005794]; cytosol [GO:0005829]; Cajal body [GO:0015030]; nuclear speck [GO:0016607]; U2-type precatalytic spliceosome [GO:0071005]; catalytic step 2 spliceosome [GO:0071013]; U4/U6 x U5 tri-snRNP complex [GO:0046540]
Nafisa_SEN4	U4/U6.U5 tri-snRNP-associated protein 1	SART1	O43290	O43290	5.0782	0.4579	XT NP A	2023ms1276	spliceosomal snRNP assembly [GO:0000387]; mRNA splicing, via spliceosome [GO:0000398]; positive regulation of cytotoxic T cell differentiation [GO:0045585]; maturation of 5S rRNA [GO:0000481]; mRNA cis splicing, via spliceosome [GO:0045292]	RNA binding [GO:0003723]; protein binding [GO:0005515]	nucleus [GO:0005634]; nucleoplasm [GO:0005654]; cytoplasm [GO:0005737]; Golgi apparatus [GO:0005794]; cytosol [GO:0005829]; Cajal body [GO:0015030]; nuclear speck [GO:0016607]; U2-type precatalytic spliceosome [GO:0071005]; catalytic step 2 spliceosome [GO:0071013]; U4/U6 x U5 tri-snRNP complex [GO:0046540]
Nafisa_SEN3	U4/U6.U5 tri-snRNP-associated protein 1	SART1	O43290	O43290	5.1265	0.5069	XT NP A	2023ms1276	spliceosomal snRNP assembly [GO:0000387]; mRNA splicing, via spliceosome [GO:0000398]; positive regulation of cytotoxic T cell differentiation [GO:0045585]; maturation of 5S rRNA [GO:0000481]; mRNA cis splicing, via spliceosome [GO:0045292]	RNA binding [GO:0003723]; protein binding [GO:0005515]	nucleus [GO:0005634]; nucleoplasm [GO:0005654]; cytoplasm [GO:0005737]; Golgi apparatus [GO:0005794]; cytosol [GO:0005829]; Cajal body [GO:0015030]; nuclear speck [GO:0016607]; U2-type precatalytic spliceosome [GO:0071005]; catalytic step 2 spliceosome [GO:0071013]; U4/U6 x U5 tri-snRNP complex [GO:0046540]
Nafisa_SEN2	U4/U6.U5 tri-snRNP-associated protein 1	SART1	O43290	O43290	5.1174	0.4845	XT NP A	2023ms1276	spliceosomal snRNP assembly [GO:0000387]; mRNA splicing, via spliceosome [GO:0000398]; positive regulation of cytotoxic T cell differentiation [GO:0045585]; maturation of 5S rRNA [GO:0000481]; mRNA cis splicing, via spliceosome [GO:0045292]	RNA binding [GO:0003723]; protein binding [GO:0005515]	nucleus [GO:0005634]; nucleoplasm [GO:0005654]; cytoplasm [GO:0005737]; Golgi apparatus [GO:0005794]; cytosol [GO:0005829]; Cajal body [GO:0015030]; nuclear speck [GO:0016607]; U2-type precatalytic spliceosome [GO:0071005]; catalytic step 2 spliceosome [GO:0071013]; U4/U6 x U5 tri-snRNP complex [GO:0046540]
Nafisa_SEN1	U4/U6.U5 tri-snRNP-associated protein 1	SART1	O43290	O43290	5.0947	0.477	XT NP A	2023ms1276	spliceosomal snRNP assembly [GO:0000387]; mRNA splicing, via spliceosome [GO:0000398]; positive regulation of cytotoxic T cell differentiation [GO:0045585]; maturation of 5S rRNA [GO:0000481]; mRNA cis splicing, via spliceosome [GO:0045292]	RNA binding [GO:0003723]; protein binding [GO:0005515]	nucleus [GO:0005634]; nucleoplasm [GO:0005654]; cytoplasm [GO:0005737]; Golgi apparatus [GO:0005794]; cytosol [GO:0005829]; Cajal body [GO:0015030]; nuclear speck [GO:0016607]; U2-type precatalytic spliceosome [GO:0071005]; catalytic step 2 spliceosome [GO:0071013]; U4/U6 x U5 tri-snRNP complex [GO:0046540]
Nafisa_PRO7	U4/U6.U5 tri-snRNP-associated protein 1	SART1	O43290	O43290	4.6779	0.1231	XT NP A	2023ms1276	spliceosomal snRNP assembly [GO:0000387]; mRNA splicing, via spliceosome [GO:0000398]; positive regulation of cytotoxic T cell differentiation [GO:0045585]; maturation of 5S rRNA [GO:0000481]; mRNA cis splicing, via spliceosome [GO:0045292]	RNA binding [GO:0003723]; protein binding [GO:0005515]	nucleus [GO:0005634]; nucleoplasm [GO:0005654]; cytoplasm [GO:0005737]; Golgi apparatus [GO:0005794]; cytosol [GO:0005829]; Cajal body [GO:0015030]; nuclear speck [GO:0016607]; U2-type precatalytic spliceosome [GO:0071005]; catalytic step 2 spliceosome [GO:0071013]; U4/U6 x U5 tri-snRNP complex [GO:0046540]
Nafisa_PRO6	U4/U6.U5 tri-snRNP-associated protein 1	SART1	O43290	O43290	4.6865	0.1414	XT NP A	2023ms1276	spliceosomal snRNP assembly [GO:0000387]; mRNA splicing, via spliceosome [GO:0000398]; positive regulation of cytotoxic T cell differentiation [GO:0045585]; maturation of 5S rRNA [GO:0000481]; mRNA cis splicing, via spliceosome [GO:0045292]	RNA binding [GO:0003723]; protein binding [GO:0005515]	nucleus [GO:0005634]; nucleoplasm [GO:0005654]; cytoplasm [GO:0005737]; Golgi apparatus [GO:0005794]; cytosol [GO:0005829]; Cajal body [GO:0015030]; nuclear speck [GO:0016607]; U2-type precatalytic spliceosome [GO:0071005]; catalytic step 2 spliceosome [GO:0071013]; U4/U6 x U5 tri-snRNP complex [GO:0046540]
Nafisa_PRO5	U4/U6.U5 tri-snRNP-associated protein 1	SART1	O43290	O43290	4.699	0.1619	XT NP A	2023ms1276	spliceosomal snRNP assembly [GO:0000387]; mRNA splicing, via spliceosome [GO:0000398]; positive regulation of cytotoxic T cell differentiation [GO:0045585]; maturation of 5S rRNA [GO:0000481]; mRNA cis splicing, via spliceosome [GO:0045292]	RNA binding [GO:0003723]; protein binding [GO:0005515]	nucleus [GO:0005634]; nucleoplasm [GO:0005654]; cytoplasm [GO:0005737]; Golgi apparatus [GO:0005794]; cytosol [GO:0005829]; Cajal body [GO:0015030]; nuclear speck [GO:0016607]; U2-type precatalytic spliceosome [GO:0071005]; catalytic step 2 spliceosome [GO:0071013]; U4/U6 x U5 tri-snRNP complex [GO:0046540]
Nafisa_PRO4	U4/U6.U5 tri-snRNP-associated protein 1	SART1	O43290	O43290	4.7362	0.164	XT NP A	2023ms1276	spliceosomal snRNP assembly [GO:0000387]; mRNA splicing, via spliceosome [GO:0000398]; positive regulation of cytotoxic T cell differentiation [GO:0045585]; maturation of 5S rRNA [GO:0000481]; mRNA cis splicing, via spliceosome [GO:0045292]	RNA binding [GO:0003723]; protein binding [GO:0005515]	nucleus [GO:0005634]; nucleoplasm [GO:0005654]; cytoplasm [GO:0005737]; Golgi apparatus [GO:0005794]; cytosol [GO:0005829]; Cajal body [GO:0015030]; nuclear speck [GO:0016607]; U2-type precatalytic spliceosome [GO:0071005]; catalytic step 2 spliceosome [GO:0071013]; U4/U6 x U5 tri-snRNP complex [GO:0046540]
Nafisa_PRO3	U4/U6.U5 tri-snRNP-associated protein 1	SART1	O43290	O43290	4.7659	0.1954	XT NP A	2023ms1276	spliceosomal snRNP assembly [GO:0000387]; mRNA splicing, via spliceosome [GO:0000398]; positive regulation of cytotoxic T cell differentiation [GO:0045585]; maturation of 5S rRNA [GO:0000481]; mRNA cis splicing, via spliceosome [GO:0045292]	RNA binding [GO:0003723]; protein binding [GO:0005515]	nucleus [GO:0005634]; nucleoplasm [GO:0005654]; cytoplasm [GO:0005737]; Golgi apparatus [GO:0005794]; cytosol [GO:0005829]; Cajal body [GO:0015030]; nuclear speck [GO:0016607]; U2-type precatalytic spliceosome [GO:0071005]; catalytic step 2 spliceosome [GO:0071013]; U4/U6 x U5 tri-snRNP complex [GO:0046540]
Nafisa_PRO2	U4/U6.U5 tri-snRNP-associated protein 1	SART1	O43290	O43290	4.7532	0.2014	XT NP A	2023ms1276	spliceosomal snRNP assembly [GO:0000387]; mRNA splicing, via spliceosome [GO:0000398]; positive regulation of cytotoxic T cell differentiation [GO:0045585]; maturation of 5S rRNA [GO:0000481]; mRNA cis splicing, via spliceosome [GO:0045292]	RNA binding [GO:0003723]; protein binding [GO:0005515]	nucleus [GO:0005634]; nucleoplasm [GO:0005654]; cytoplasm [GO:0005737]; Golgi apparatus [GO:0005794]; cytosol [GO:0005829]; Cajal body [GO:0015030]; nuclear speck [GO:0016607]; U2-type precatalytic spliceosome [GO:0071005]; catalytic step 2 spliceosome [GO:0071013]; U4/U6 x U5 tri-snRNP complex [GO:0046540]
Nafisa_PRO1	U4/U6.U5 tri-snRNP-associated protein 1	SART1	O43290	O43290	4.6601	0.1128	XT NP A	2023ms1276	spliceosomal snRNP assembly [GO:0000387]; mRNA splicing, via spliceosome [GO:0000398]; positive regulation of cytotoxic T cell differentiation [GO:0045585]; maturation of 5S rRNA [GO:0000481]; mRNA cis splicing, via spliceosome [GO:0045292]	RNA binding [GO:0003723]; protein binding [GO:0005515]	nucleus [GO:0005634]; nucleoplasm [GO:0005654]; cytoplasm [GO:0005737]; Golgi apparatus [GO:0005794]; cytosol [GO:0005829]; Cajal body [GO:0015030]; nuclear speck [GO:0016607]; U2-type precatalytic spliceosome [GO:0071005]; catalytic step 2 spliceosome [GO:0071013]; U4/U6 x U5 tri-snRNP complex [GO:0046540]
Nafisa_SEN7	Alpha-1,6-mannosylglycoprotein 6-beta-N-acetylglucosaminyltransferase A	MGAT5	Q09328	Q09328	4.1797	-0.4331	XT NP A	2023ms1276	protein N-linked glycosylation [GO:0006487]; protein N-linked glycosylation via asparagine [GO:0018279]; viral protein processing [GO:0019082]; positive regulation of cell migration [GO:0030335]; negative regulation of protein tyrosine phosphatase activity [GO:1903614]; positive regulation of receptor signaling pathway via STAT [GO:1904894]	protein phosphatase inhibitor activity [GO:0004864]; alpha-1,6-mannosylglycoprotein 6-beta-N-acetylglucosaminyltransferase activity [GO:0030144]; manganese ion binding [GO:0030145]	Golgi membrane [GO:0000139]; membrane [GO:0016020]; integral component of membrane [GO:0016021]; extracellular exosome [GO:0070062]; Golgi apparatus [GO:0005794]
Nafisa_SEN6	Alpha-1,6-mannosylglycoprotein 6-beta-N-acetylglucosaminyltransferase A	MGAT5	Q09328	Q09328	3.981	-0.6461	XT NP A	2023ms1276	protein N-linked glycosylation [GO:0006487]; protein N-linked glycosylation via asparagine [GO:0018279]; viral protein processing [GO:0019082]; positive regulation of cell migration [GO:0030335]; negative regulation of protein tyrosine phosphatase activity [GO:1903614]; positive regulation of receptor signaling pathway via STAT [GO:1904894]	protein phosphatase inhibitor activity [GO:0004864]; alpha-1,6-mannosylglycoprotein 6-beta-N-acetylglucosaminyltransferase activity [GO:0030144]; manganese ion binding [GO:0030145]	Golgi membrane [GO:0000139]; membrane [GO:0016020]; integral component of membrane [GO:0016021]; extracellular exosome [GO:0070062]; Golgi apparatus [GO:0005794]
Nafisa_SEN5	Alpha-1,6-mannosylglycoprotein 6-beta-N-acetylglucosaminyltransferase A	MGAT5	Q09328	Q09328	4.0482	-0.6049	XT NP A	2023ms1276	protein N-linked glycosylation [GO:0006487]; protein N-linked glycosylation via asparagine [GO:0018279]; viral protein processing [GO:0019082]; positive regulation of cell migration [GO:0030335]; negative regulation of protein tyrosine phosphatase activity [GO:1903614]; positive regulation of receptor signaling pathway via STAT [GO:1904894]	protein phosphatase inhibitor activity [GO:0004864]; alpha-1,6-mannosylglycoprotein 6-beta-N-acetylglucosaminyltransferase activity [GO:0030144]; manganese ion binding [GO:0030145]	Golgi membrane [GO:0000139]; membrane [GO:0016020]; integral component of membrane [GO:0016021]; extracellular exosome [GO:0070062]; Golgi apparatus [GO:0005794]
Nafisa_SEN4	Alpha-1,6-mannosylglycoprotein 6-beta-N-acetylglucosaminyltransferase A	MGAT5	Q09328	Q09328	4.0431	-0.5772	XT NP A	2023ms1276	protein N-linked glycosylation [GO:0006487]; protein N-linked glycosylation via asparagine [GO:0018279]; viral protein processing [GO:0019082]; positive regulation of cell migration [GO:0030335]; negative regulation of protein tyrosine phosphatase activity [GO:1903614]; positive regulation of receptor signaling pathway via STAT [GO:1904894]	protein phosphatase inhibitor activity [GO:0004864]; alpha-1,6-mannosylglycoprotein 6-beta-N-acetylglucosaminyltransferase activity [GO:0030144]; manganese ion binding [GO:0030145]	Golgi membrane [GO:0000139]; membrane [GO:0016020]; integral component of membrane [GO:0016021]; extracellular exosome [GO:0070062]; Golgi apparatus [GO:0005794]
Nafisa_SEN3	Alpha-1,6-mannosylglycoprotein 6-beta-N-acetylglucosaminyltransferase A	MGAT5	Q09328	Q09328	4.0585	-0.5612	XT NP A	2023ms1276	protein N-linked glycosylation [GO:0006487]; protein N-linked glycosylation via asparagine [GO:0018279]; viral protein processing [GO:0019082]; positive regulation of cell migration [GO:0030335]; negative regulation of protein tyrosine phosphatase activity [GO:1903614]; positive regulation of receptor signaling pathway via STAT [GO:1904894]	protein phosphatase inhibitor activity [GO:0004864]; alpha-1,6-mannosylglycoprotein 6-beta-N-acetylglucosaminyltransferase activity [GO:0030144]; manganese ion binding [GO:0030145]	Golgi membrane [GO:0000139]; membrane [GO:0016020]; integral component of membrane [GO:0016021]; extracellular exosome [GO:0070062]; Golgi apparatus [GO:0005794]
Nafisa_SEN2	Alpha-1,6-mannosylglycoprotein 6-beta-N-acetylglucosaminyltransferase A	MGAT5	Q09328	Q09328	4.026	-0.6069	XT NP A	2023ms1276	protein N-linked glycosylation [GO:0006487]; protein N-linked glycosylation via asparagine [GO:0018279]; viral protein processing [GO:0019082]; positive regulation of cell migration [GO:0030335]; negative regulation of protein tyrosine phosphatase activity [GO:1903614]; positive regulation of receptor signaling pathway via STAT [GO:1904894]	protein phosphatase inhibitor activity [GO:0004864]; alpha-1,6-mannosylglycoprotein 6-beta-N-acetylglucosaminyltransferase activity [GO:0030144]; manganese ion binding [GO:0030145]	Golgi membrane [GO:0000139]; membrane [GO:0016020]; integral component of membrane [GO:0016021]; extracellular exosome [GO:0070062]; Golgi apparatus [GO:0005794]
Nafisa_SEN1	Alpha-1,6-mannosylglycoprotein 6-beta-N-acetylglucosaminyltransferase A	MGAT5	Q09328	Q09328	4.0583	-0.5594	XT NP A	2023ms1276	protein N-linked glycosylation [GO:0006487]; protein N-linked glycosylation via asparagine [GO:0018279]; viral protein processing [GO:0019082]; positive regulation of cell migration [GO:0030335]; negative regulation of protein tyrosine phosphatase activity [GO:1903614]; positive regulation of receptor signaling pathway via STAT [GO:1904894]	protein phosphatase inhibitor activity [GO:0004864]; alpha-1,6-mannosylglycoprotein 6-beta-N-acetylglucosaminyltransferase activity [GO:0030144]; manganese ion binding [GO:0030145]	Golgi membrane [GO:0000139]; membrane [GO:0016020]; integral component of membrane [GO:0016021]; extracellular exosome [GO:0070062]; Golgi apparatus [GO:0005794]
Nafisa_PRO7	Alpha-1,6-mannosylglycoprotein 6-beta-N-acetylglucosaminyltransferase A	MGAT5	Q09328	Q09328	4.2739	-0.2809	XT NP A	2023ms1276	protein N-linked glycosylation [GO:0006487]; protein N-linked glycosylation via asparagine [GO:0018279]; viral protein processing [GO:0019082]; positive regulation of cell migration [GO:0030335]; negative regulation of protein tyrosine phosphatase activity [GO:1903614]; positive regulation of receptor signaling pathway via STAT [GO:1904894]	protein phosphatase inhibitor activity [GO:0004864]; alpha-1,6-mannosylglycoprotein 6-beta-N-acetylglucosaminyltransferase activity [GO:0030144]; manganese ion binding [GO:0030145]	Golgi membrane [GO:0000139]; membrane [GO:0016020]; integral component of membrane [GO:0016021]; extracellular exosome [GO:0070062]; Golgi apparatus [GO:0005794]
Nafisa_PRO6	Alpha-1,6-mannosylglycoprotein 6-beta-N-acetylglucosaminyltransferase A	MGAT5	Q09328	Q09328	4.2858	-0.2592	XT NP A	2023ms1276	protein N-linked glycosylation [GO:0006487]; protein N-linked glycosylation via asparagine [GO:0018279]; viral protein processing [GO:0019082]; positive regulation of cell migration [GO:0030335]; negative regulation of protein tyrosine phosphatase activity [GO:1903614]; positive regulation of receptor signaling pathway via STAT [GO:1904894]	protein phosphatase inhibitor activity [GO:0004864]; alpha-1,6-mannosylglycoprotein 6-beta-N-acetylglucosaminyltransferase activity [GO:0030144]; manganese ion binding [GO:0030145]	Golgi membrane [GO:0000139]; membrane [GO:0016020]; integral component of membrane [GO:0016021]; extracellular exosome [GO:0070062]; Golgi apparatus [GO:0005794]
Nafisa_PRO5	Alpha-1,6-mannosylglycoprotein 6-beta-N-acetylglucosaminyltransferase A	MGAT5	Q09328	Q09328	4.2608	-0.2764	XT NP A	2023ms1276	protein N-linked glycosylation [GO:0006487]; protein N-linked glycosylation via asparagine [GO:0018279]; viral protein processing [GO:0019082]; positive regulation of cell migration [GO:0030335]; negative regulation of protein tyrosine phosphatase activity [GO:1903614]; positive regulation of receptor signaling pathway via STAT [GO:1904894]	protein phosphatase inhibitor activity [GO:0004864]; alpha-1,6-mannosylglycoprotein 6-beta-N-acetylglucosaminyltransferase activity [GO:0030144]; manganese ion binding [GO:0030145]	Golgi membrane [GO:0000139]; membrane [GO:0016020]; integral component of membrane [GO:0016021]; extracellular exosome [GO:0070062]; Golgi apparatus [GO:0005794]
Nafisa_PRO4	Alpha-1,6-mannosylglycoprotein 6-beta-N-acetylglucosaminyltransferase A	MGAT5	Q09328	Q09328	4.3066	-0.2656	XT NP A	2023ms1276	protein N-linked glycosylation [GO:0006487]; protein N-linked glycosylation via asparagine [GO:0018279]; viral protein processing [GO:0019082]; positive regulation of cell migration [GO:0030335]; negative regulation of protein tyrosine phosphatase activity [GO:1903614]; positive regulation of receptor signaling pathway via STAT [GO:1904894]	protein phosphatase inhibitor activity [GO:0004864]; alpha-1,6-mannosylglycoprotein 6-beta-N-acetylglucosaminyltransferase activity [GO:0030144]; manganese ion binding [GO:0030145]	Golgi membrane [GO:0000139]; membrane [GO:0016020]; integral component of membrane [GO:0016021]; extracellular exosome [GO:0070062]; Golgi apparatus [GO:0005794]
Nafisa_PRO3	Alpha-1,6-mannosylglycoprotein 6-beta-N-acetylglucosaminyltransferase A	MGAT5	Q09328	Q09328	4.3513	-0.2192	XT NP A	2023ms1276	protein N-linked glycosylation [GO:0006487]; protein N-linked glycosylation via asparagine [GO:0018279]; viral protein processing [GO:0019082]; positive regulation of cell migration [GO:0030335]; negative regulation of protein tyrosine phosphatase activity [GO:1903614]; positive regulation of receptor signaling pathway via STAT [GO:1904894]	protein phosphatase inhibitor activity [GO:0004864]; alpha-1,6-mannosylglycoprotein 6-beta-N-acetylglucosaminyltransferase activity [GO:0030144]; manganese ion binding [GO:0030145]	Golgi membrane [GO:0000139]; membrane [GO:0016020]; integral component of membrane [GO:0016021]; extracellular exosome [GO:0070062]; Golgi apparatus [GO:0005794]
Nafisa_PRO2	Alpha-1,6-mannosylglycoprotein 6-beta-N-acetylglucosaminyltransferase A	MGAT5	Q09328	Q09328	4.2362	-0.3156	XT NP A	2023ms1276	protein N-linked glycosylation [GO:0006487]; protein N-linked glycosylation via asparagine [GO:0018279]; viral protein processing [GO:0019082]; positive regulation of cell migration [GO:0030335]; negative regulation of protein tyrosine phosphatase activity [GO:1903614]; positive regulation of receptor signaling pathway via STAT [GO:1904894]	protein phosphatase inhibitor activity [GO:0004864]; alpha-1,6-mannosylglycoprotein 6-beta-N-acetylglucosaminyltransferase activity [GO:0030144]; manganese ion binding [GO:0030145]	Golgi membrane [GO:0000139]; membrane [GO:0016020]; integral component of membrane [GO:0016021]; extracellular exosome [GO:0070062]; Golgi apparatus [GO:0005794]
Nafisa_PRO1	Alpha-1,6-mannosylglycoprotein 6-beta-N-acetylglucosaminyltransferase A	MGAT5	Q09328	Q09328	4.409	-0.1383	XT NP A	2023ms1276	protein N-linked glycosylation [GO:0006487]; protein N-linked glycosylation via asparagine [GO:0018279]; viral protein processing [GO:0019082]; positive regulation of cell migration [GO:0030335]; negative regulation of protein tyrosine phosphatase activity [GO:1903614]; positive regulation of receptor signaling pathway via STAT [GO:1904894]	protein phosphatase inhibitor activity [GO:0004864]; alpha-1,6-mannosylglycoprotein 6-beta-N-acetylglucosaminyltransferase activity [GO:0030144]; manganese ion binding [GO:0030145]	Golgi membrane [GO:0000139]; membrane [GO:0016020]; integral component of membrane [GO:0016021]; extracellular exosome [GO:0070062]; Golgi apparatus [GO:0005794]
Nafisa_SEN7	Histamine N-methyltransferase	HNMT	P50135	P50135	4.7737	0.1609	XT NP B	2023ms1276	histamine metabolic process [GO:0001692]; histamine catabolic process [GO:0001695]; response to tumor cell [GO:0002347]; histidine catabolic process [GO:0006548]; hyperosmotic response [GO:0006972]; brain development [GO:0007420]; respiratory gaseous exchange by respiratory system [GO:0007585]; response to amine [GO:0014075]; methylation [GO:0032259]; response to immobilization stress [GO:0035902]; response to cocaine [GO:0042220]; response to glucocorticoid [GO:0051384]; response to interleukin-1 [GO:0070555]	histamine N-methyltransferase activity [GO:0046539]	cytosol [GO:0005829]; nucleoplasm [GO:0005654]; cytoplasm [GO:0005737]; centrosome [GO:0005813]; neuron projection [GO:0043005]; extracellular exosome [GO:0070062]
Nafisa_SEN6	Histamine N-methyltransferase	HNMT	P50135	P50135	4.8589	0.2318	XT NP B	2023ms1276	histamine metabolic process [GO:0001692]; histamine catabolic process [GO:0001695]; response to tumor cell [GO:0002347]; histidine catabolic process [GO:0006548]; hyperosmotic response [GO:0006972]; brain development [GO:0007420]; respiratory gaseous exchange by respiratory system [GO:0007585]; response to amine [GO:0014075]; methylation [GO:0032259]; response to immobilization stress [GO:0035902]; response to cocaine [GO:0042220]; response to glucocorticoid [GO:0051384]; response to interleukin-1 [GO:0070555]	histamine N-methyltransferase activity [GO:0046539]	cytosol [GO:0005829]; nucleoplasm [GO:0005654]; cytoplasm [GO:0005737]; centrosome [GO:0005813]; neuron projection [GO:0043005]; extracellular exosome [GO:0070062]
Nafisa_SEN5	Histamine N-methyltransferase	HNMT	P50135	P50135	4.8717	0.2186	XT NP B	2023ms1276	histamine metabolic process [GO:0001692]; histamine catabolic process [GO:0001695]; response to tumor cell [GO:0002347]; histidine catabolic process [GO:0006548]; hyperosmotic response [GO:0006972]; brain development [GO:0007420]; respiratory gaseous exchange by respiratory system [GO:0007585]; response to amine [GO:0014075]; methylation [GO:0032259]; response to immobilization stress [GO:0035902]; response to cocaine [GO:0042220]; response to glucocorticoid [GO:0051384]; response to interleukin-1 [GO:0070555]	histamine N-methyltransferase activity [GO:0046539]	cytosol [GO:0005829]; nucleoplasm [GO:0005654]; cytoplasm [GO:0005737]; centrosome [GO:0005813]; neuron projection [GO:0043005]; extracellular exosome [GO:0070062]
Nafisa_SEN4	Histamine N-methyltransferase	HNMT	P50135	P50135	4.7835	0.1632	XT NP B	2023ms1276	histamine metabolic process [GO:0001692]; histamine catabolic process [GO:0001695]; response to tumor cell [GO:0002347]; histidine catabolic process [GO:0006548]; hyperosmotic response [GO:0006972]; brain development [GO:0007420]; respiratory gaseous exchange by respiratory system [GO:0007585]; response to amine [GO:0014075]; methylation [GO:0032259]; response to immobilization stress [GO:0035902]; response to cocaine [GO:0042220]; response to glucocorticoid [GO:0051384]; response to interleukin-1 [GO:0070555]	histamine N-methyltransferase activity [GO:0046539]	cytosol [GO:0005829]; nucleoplasm [GO:0005654]; cytoplasm [GO:0005737]; centrosome [GO:0005813]; neuron projection [GO:0043005]; extracellular exosome [GO:0070062]
Nafisa_SEN3	Histamine N-methyltransferase	HNMT	P50135	P50135	4.8248	0.2051	XT NP B	2023ms1276	histamine metabolic process [GO:0001692]; histamine catabolic process [GO:0001695]; response to tumor cell [GO:0002347]; histidine catabolic process [GO:0006548]; hyperosmotic response [GO:0006972]; brain development [GO:0007420]; respiratory gaseous exchange by respiratory system [GO:0007585]; response to amine [GO:0014075]; methylation [GO:0032259]; response to immobilization stress [GO:0035902]; response to cocaine [GO:0042220]; response to glucocorticoid [GO:0051384]; response to interleukin-1 [GO:0070555]	histamine N-methyltransferase activity [GO:0046539]	cytosol [GO:0005829]; nucleoplasm [GO:0005654]; cytoplasm [GO:0005737]; centrosome [GO:0005813]; neuron projection [GO:0043005]; extracellular exosome [GO:0070062]
Nafisa_SEN2	Histamine N-methyltransferase	HNMT	P50135	P50135	4.8366	0.2037	XT NP B	2023ms1276	histamine metabolic process [GO:0001692]; histamine catabolic process [GO:0001695]; response to tumor cell [GO:0002347]; histidine catabolic process [GO:0006548]; hyperosmotic response [GO:0006972]; brain development [GO:0007420]; respiratory gaseous exchange by respiratory system [GO:0007585]; response to amine [GO:0014075]; methylation [GO:0032259]; response to immobilization stress [GO:0035902]; response to cocaine [GO:0042220]; response to glucocorticoid [GO:0051384]; response to interleukin-1 [GO:0070555]	histamine N-methyltransferase activity [GO:0046539]	cytosol [GO:0005829]; nucleoplasm [GO:0005654]; cytoplasm [GO:0005737]; centrosome [GO:0005813]; neuron projection [GO:0043005]; extracellular exosome [GO:0070062]
Nafisa_SEN1	Histamine N-methyltransferase	HNMT	P50135	P50135	4.8276	0.2099	XT NP B	2023ms1276	histamine metabolic process [GO:0001692]; histamine catabolic process [GO:0001695]; response to tumor cell [GO:0002347]; histidine catabolic process [GO:0006548]; hyperosmotic response [GO:0006972]; brain development [GO:0007420]; respiratory gaseous exchange by respiratory system [GO:0007585]; response to amine [GO:0014075]; methylation [GO:0032259]; response to immobilization stress [GO:0035902]; response to cocaine [GO:0042220]; response to glucocorticoid [GO:0051384]; response to interleukin-1 [GO:0070555]	histamine N-methyltransferase activity [GO:0046539]	cytosol [GO:0005829]; nucleoplasm [GO:0005654]; cytoplasm [GO:0005737]; centrosome [GO:0005813]; neuron projection [GO:0043005]; extracellular exosome [GO:0070062]
Nafisa_PRO7	Histamine N-methyltransferase	HNMT	P50135	P50135	4.1673	-0.3876	XT NP B	2023ms1276	histamine metabolic process [GO:0001692]; histamine catabolic process [GO:0001695]; response to tumor cell [GO:0002347]; histidine catabolic process [GO:0006548]; hyperosmotic response [GO:0006972]; brain development [GO:0007420]; respiratory gaseous exchange by respiratory system [GO:0007585]; response to amine [GO:0014075]; methylation [GO:0032259]; response to immobilization stress [GO:0035902]; response to cocaine [GO:0042220]; response to glucocorticoid [GO:0051384]; response to interleukin-1 [GO:0070555]	histamine N-methyltransferase activity [GO:0046539]	cytosol [GO:0005829]; nucleoplasm [GO:0005654]; cytoplasm [GO:0005737]; centrosome [GO:0005813]; neuron projection [GO:0043005]; extracellular exosome [GO:0070062]
Nafisa_PRO6	Histamine N-methyltransferase	HNMT	P50135	P50135	4.0747	-0.4703	XT NP B	2023ms1276	histamine metabolic process [GO:0001692]; histamine catabolic process [GO:0001695]; response to tumor cell [GO:0002347]; histidine catabolic process [GO:0006548]; hyperosmotic response [GO:0006972]; brain development [GO:0007420]; respiratory gaseous exchange by respiratory system [GO:0007585]; response to amine [GO:0014075]; methylation [GO:0032259]; response to immobilization stress [GO:0035902]; response to cocaine [GO:0042220]; response to glucocorticoid [GO:0051384]; response to interleukin-1 [GO:0070555]	histamine N-methyltransferase activity [GO:0046539]	cytosol [GO:0005829]; nucleoplasm [GO:0005654]; cytoplasm [GO:0005737]; centrosome [GO:0005813]; neuron projection [GO:0043005]; extracellular exosome [GO:0070062]
Nafisa_PRO5	Histamine N-methyltransferase	HNMT	P50135	P50135	3.9918	-0.5453	XT NP B	2023ms1276	histamine metabolic process [GO:0001692]; histamine catabolic process [GO:0001695]; response to tumor cell [GO:0002347]; histidine catabolic process [GO:0006548]; hyperosmotic response [GO:0006972]; brain development [GO:0007420]; respiratory gaseous exchange by respiratory system [GO:0007585]; response to amine [GO:0014075]; methylation [GO:0032259]; response to immobilization stress [GO:0035902]; response to cocaine [GO:0042220]; response to glucocorticoid [GO:0051384]; response to interleukin-1 [GO:0070555]	histamine N-methyltransferase activity [GO:0046539]	cytosol [GO:0005829]; nucleoplasm [GO:0005654]; cytoplasm [GO:0005737]; centrosome [GO:0005813]; neuron projection [GO:0043005]; extracellular exosome [GO:0070062]
Nafisa_PRO4	Histamine N-methyltransferase	HNMT	P50135	P50135	4.0417	-0.5305	XT NP B	2023ms1276	histamine metabolic process [GO:0001692]; histamine catabolic process [GO:0001695]; response to tumor cell [GO:0002347]; histidine catabolic process [GO:0006548]; hyperosmotic response [GO:0006972]; brain development [GO:0007420]; respiratory gaseous exchange by respiratory system [GO:0007585]; response to amine [GO:0014075]; methylation [GO:0032259]; response to immobilization stress [GO:0035902]; response to cocaine [GO:0042220]; response to glucocorticoid [GO:0051384]; response to interleukin-1 [GO:0070555]	histamine N-methyltransferase activity [GO:0046539]	cytosol [GO:0005829]; nucleoplasm [GO:0005654]; cytoplasm [GO:0005737]; centrosome [GO:0005813]; neuron projection [GO:0043005]; extracellular exosome [GO:0070062]
Nafisa_PRO3	Histamine N-methyltransferase	HNMT	P50135	P50135	4.0867	-0.4838	XT NP B	2023ms1276	histamine metabolic process [GO:0001692]; histamine catabolic process [GO:0001695]; response to tumor cell [GO:0002347]; histidine catabolic process [GO:0006548]; hyperosmotic response [GO:0006972]; brain development [GO:0007420]; respiratory gaseous exchange by respiratory system [GO:0007585]; response to amine [GO:0014075]; methylation [GO:0032259]; response to immobilization stress [GO:0035902]; response to cocaine [GO:0042220]; response to glucocorticoid [GO:0051384]; response to interleukin-1 [GO:0070555]	histamine N-methyltransferase activity [GO:0046539]	cytosol [GO:0005829]; nucleoplasm [GO:0005654]; cytoplasm [GO:0005737]; centrosome [GO:0005813]; neuron projection [GO:0043005]; extracellular exosome [GO:0070062]
Nafisa_PRO2	Histamine N-methyltransferase	HNMT	P50135	P50135	3.9278	-0.624	XT NP B	2023ms1276	histamine metabolic process [GO:0001692]; histamine catabolic process [GO:0001695]; response to tumor cell [GO:0002347]; histidine catabolic process [GO:0006548]; hyperosmotic response [GO:0006972]; brain development [GO:0007420]; respiratory gaseous exchange by respiratory system [GO:0007585]; response to amine [GO:0014075]; methylation [GO:0032259]; response to immobilization stress [GO:0035902]; response to cocaine [GO:0042220]; response to glucocorticoid [GO:0051384]; response to interleukin-1 [GO:0070555]	histamine N-methyltransferase activity [GO:0046539]	cytosol [GO:0005829]; nucleoplasm [GO:0005654]; cytoplasm [GO:0005737]; centrosome [GO:0005813]; neuron projection [GO:0043005]; extracellular exosome [GO:0070062]
Nafisa_PRO1	Histamine N-methyltransferase	HNMT	P50135	P50135	3.9874	-0.5599	XT NP B	2023ms1276	histamine metabolic process [GO:0001692]; histamine catabolic process [GO:0001695]; response to tumor cell [GO:0002347]; histidine catabolic process [GO:0006548]; hyperosmotic response [GO:0006972]; brain development [GO:0007420]; respiratory gaseous exchange by respiratory system [GO:0007585]; response to amine [GO:0014075]; methylation [GO:0032259]; response to immobilization stress [GO:0035902]; response to cocaine [GO:0042220]; response to glucocorticoid [GO:0051384]; response to interleukin-1 [GO:0070555]	histamine N-methyltransferase activity [GO:0046539]	cytosol [GO:0005829]; nucleoplasm [GO:0005654]; cytoplasm [GO:0005737]; centrosome [GO:0005813]; neuron projection [GO:0043005]; extracellular exosome [GO:0070062]
Nafisa_SEN7	Calcineurin subunit B type 1;Calcineurin subunit B type 1	PPP3R1;PPP3R1	NA	P63098;P63099	5.1543	0.5415	XT NP B	2023ms1276	branching involved in blood vessel morphogenesis [GO:0001569]; epithelial to mesenchymal transition [GO:0001837]; protein dephosphorylation [GO:0006470]; protein import into nucleus [GO:0006606]; heart development [GO:0007507]; myelination in peripheral nervous system [GO:0022011]; calcineurin-NFAT signaling cascade [GO:0033173]; positive regulation of transcription by RNA polymerase II [GO:0045944]; regulation of catalytic activity [GO:0050790]; lung epithelial cell differentiation [GO:0060487]; regulation of postsynaptic neurotransmitter receptor internalization [GO:0099149]; postsynaptic modulation of chemical synaptic transmission [GO:0099170];	calcium-dependent protein serine/threonine phosphatase activity [GO:0004723]; calcium ion binding [GO:0005509]; protein binding [GO:0005515]; calmodulin binding [GO:0005516]; calcium-dependent protein serine/threonine phosphatase regulator activity [GO:0008597]; cyclosporin A binding [GO:0016018]; phosphatase binding [GO:0019902]; protein domain specific binding [GO:0019904];	nucleoplasm [GO:0005654]; cytosol [GO:0005829]; sarcolemma [GO:0042383]; Schaffer collateral - CA1 synapse [GO:0098685]; parallel fiber to Purkinje cell synapse [GO:0098688]; postsynapse [GO:0098794]; glutamatergic synapse [GO:0098978]; calcineurin complex [GO:0005955];
Nafisa_SEN6	Calcineurin subunit B type 1;Calcineurin subunit B type 1	PPP3R1;PPP3R1	NA	P63098;P63099	5.1696	0.5426	XT NP B	2023ms1276	branching involved in blood vessel morphogenesis [GO:0001569]; epithelial to mesenchymal transition [GO:0001837]; protein dephosphorylation [GO:0006470]; protein import into nucleus [GO:0006606]; heart development [GO:0007507]; myelination in peripheral nervous system [GO:0022011]; calcineurin-NFAT signaling cascade [GO:0033173]; positive regulation of transcription by RNA polymerase II [GO:0045944]; regulation of catalytic activity [GO:0050790]; lung epithelial cell differentiation [GO:0060487]; regulation of postsynaptic neurotransmitter receptor internalization [GO:0099149]; postsynaptic modulation of chemical synaptic transmission [GO:0099170];	calcium-dependent protein serine/threonine phosphatase activity [GO:0004723]; calcium ion binding [GO:0005509]; protein binding [GO:0005515]; calmodulin binding [GO:0005516]; calcium-dependent protein serine/threonine phosphatase regulator activity [GO:0008597]; cyclosporin A binding [GO:0016018]; phosphatase binding [GO:0019902]; protein domain specific binding [GO:0019904];	nucleoplasm [GO:0005654]; cytosol [GO:0005829]; sarcolemma [GO:0042383]; Schaffer collateral - CA1 synapse [GO:0098685]; parallel fiber to Purkinje cell synapse [GO:0098688]; postsynapse [GO:0098794]; glutamatergic synapse [GO:0098978]; calcineurin complex [GO:0005955];
Nafisa_SEN5	Calcineurin subunit B type 1;Calcineurin subunit B type 1	PPP3R1;PPP3R1	NA	P63098;P63099	5.1767	0.5236	XT NP B	2023ms1276	branching involved in blood vessel morphogenesis [GO:0001569]; epithelial to mesenchymal transition [GO:0001837]; protein dephosphorylation [GO:0006470]; protein import into nucleus [GO:0006606]; heart development [GO:0007507]; myelination in peripheral nervous system [GO:0022011]; calcineurin-NFAT signaling cascade [GO:0033173]; positive regulation of transcription by RNA polymerase II [GO:0045944]; regulation of catalytic activity [GO:0050790]; lung epithelial cell differentiation [GO:0060487]; regulation of postsynaptic neurotransmitter receptor internalization [GO:0099149]; postsynaptic modulation of chemical synaptic transmission [GO:0099170];	calcium-dependent protein serine/threonine phosphatase activity [GO:0004723]; calcium ion binding [GO:0005509]; protein binding [GO:0005515]; calmodulin binding [GO:0005516]; calcium-dependent protein serine/threonine phosphatase regulator activity [GO:0008597]; cyclosporin A binding [GO:0016018]; phosphatase binding [GO:0019902]; protein domain specific binding [GO:0019904];	nucleoplasm [GO:0005654]; cytosol [GO:0005829]; sarcolemma [GO:0042383]; Schaffer collateral - CA1 synapse [GO:0098685]; parallel fiber to Purkinje cell synapse [GO:0098688]; postsynapse [GO:0098794]; glutamatergic synapse [GO:0098978]; calcineurin complex [GO:0005955];
Nafisa_SEN4	Calcineurin subunit B type 1;Calcineurin subunit B type 1	PPP3R1;PPP3R1	NA	P63098;P63099	5.1199	0.4996	XT NP B	2023ms1276	branching involved in blood vessel morphogenesis [GO:0001569]; epithelial to mesenchymal transition [GO:0001837]; protein dephosphorylation [GO:0006470]; protein import into nucleus [GO:0006606]; heart development [GO:0007507]; myelination in peripheral nervous system [GO:0022011]; calcineurin-NFAT signaling cascade [GO:0033173]; positive regulation of transcription by RNA polymerase II [GO:0045944]; regulation of catalytic activity [GO:0050790]; lung epithelial cell differentiation [GO:0060487]; regulation of postsynaptic neurotransmitter receptor internalization [GO:0099149]; postsynaptic modulation of chemical synaptic transmission [GO:0099170];	calcium-dependent protein serine/threonine phosphatase activity [GO:0004723]; calcium ion binding [GO:0005509]; protein binding [GO:0005515]; calmodulin binding [GO:0005516]; calcium-dependent protein serine/threonine phosphatase regulator activity [GO:0008597]; cyclosporin A binding [GO:0016018]; phosphatase binding [GO:0019902]; protein domain specific binding [GO:0019904];	nucleoplasm [GO:0005654]; cytosol [GO:0005829]; sarcolemma [GO:0042383]; Schaffer collateral - CA1 synapse [GO:0098685]; parallel fiber to Purkinje cell synapse [GO:0098688]; postsynapse [GO:0098794]; glutamatergic synapse [GO:0098978]; calcineurin complex [GO:0005955];
Nafisa_SEN3	Calcineurin subunit B type 1;Calcineurin subunit B type 1	PPP3R1;PPP3R1	NA	P63098;P63099	5.1384	0.5188	XT NP B	2023ms1276	branching involved in blood vessel morphogenesis [GO:0001569]; epithelial to mesenchymal transition [GO:0001837]; protein dephosphorylation [GO:0006470]; protein import into nucleus [GO:0006606]; heart development [GO:0007507]; myelination in peripheral nervous system [GO:0022011]; calcineurin-NFAT signaling cascade [GO:0033173]; positive regulation of transcription by RNA polymerase II [GO:0045944]; regulation of catalytic activity [GO:0050790]; lung epithelial cell differentiation [GO:0060487]; regulation of postsynaptic neurotransmitter receptor internalization [GO:0099149]; postsynaptic modulation of chemical synaptic transmission [GO:0099170];	calcium-dependent protein serine/threonine phosphatase activity [GO:0004723]; calcium ion binding [GO:0005509]; protein binding [GO:0005515]; calmodulin binding [GO:0005516]; calcium-dependent protein serine/threonine phosphatase regulator activity [GO:0008597]; cyclosporin A binding [GO:0016018]; phosphatase binding [GO:0019902]; protein domain specific binding [GO:0019904];	nucleoplasm [GO:0005654]; cytosol [GO:0005829]; sarcolemma [GO:0042383]; Schaffer collateral - CA1 synapse [GO:0098685]; parallel fiber to Purkinje cell synapse [GO:0098688]; postsynapse [GO:0098794]; glutamatergic synapse [GO:0098978]; calcineurin complex [GO:0005955];
Nafisa_SEN2	Calcineurin subunit B type 1;Calcineurin subunit B type 1	PPP3R1;PPP3R1	NA	P63098;P63099	5.1789	0.546	XT NP B	2023ms1276	branching involved in blood vessel morphogenesis [GO:0001569]; epithelial to mesenchymal transition [GO:0001837]; protein dephosphorylation [GO:0006470]; protein import into nucleus [GO:0006606]; heart development [GO:0007507]; myelination in peripheral nervous system [GO:0022011]; calcineurin-NFAT signaling cascade [GO:0033173]; positive regulation of transcription by RNA polymerase II [GO:0045944]; regulation of catalytic activity [GO:0050790]; lung epithelial cell differentiation [GO:0060487]; regulation of postsynaptic neurotransmitter receptor internalization [GO:0099149]; postsynaptic modulation of chemical synaptic transmission [GO:0099170];	calcium-dependent protein serine/threonine phosphatase activity [GO:0004723]; calcium ion binding [GO:0005509]; protein binding [GO:0005515]; calmodulin binding [GO:0005516]; calcium-dependent protein serine/threonine phosphatase regulator activity [GO:0008597]; cyclosporin A binding [GO:0016018]; phosphatase binding [GO:0019902]; protein domain specific binding [GO:0019904];	nucleoplasm [GO:0005654]; cytosol [GO:0005829]; sarcolemma [GO:0042383]; Schaffer collateral - CA1 synapse [GO:0098685]; parallel fiber to Purkinje cell synapse [GO:0098688]; postsynapse [GO:0098794]; glutamatergic synapse [GO:0098978]; calcineurin complex [GO:0005955];
Nafisa_SEN1	Calcineurin subunit B type 1;Calcineurin subunit B type 1	PPP3R1;PPP3R1	NA	P63098;P63099	5.2134	0.5957	XT NP B	2023ms1276	branching involved in blood vessel morphogenesis [GO:0001569]; epithelial to mesenchymal transition [GO:0001837]; protein dephosphorylation [GO:0006470]; protein import into nucleus [GO:0006606]; heart development [GO:0007507]; myelination in peripheral nervous system [GO:0022011]; calcineurin-NFAT signaling cascade [GO:0033173]; positive regulation of transcription by RNA polymerase II [GO:0045944]; regulation of catalytic activity [GO:0050790]; lung epithelial cell differentiation [GO:0060487]; regulation of postsynaptic neurotransmitter receptor internalization [GO:0099149]; postsynaptic modulation of chemical synaptic transmission [GO:0099170];	calcium-dependent protein serine/threonine phosphatase activity [GO:0004723]; calcium ion binding [GO:0005509]; protein binding [GO:0005515]; calmodulin binding [GO:0005516]; calcium-dependent protein serine/threonine phosphatase regulator activity [GO:0008597]; cyclosporin A binding [GO:0016018]; phosphatase binding [GO:0019902]; protein domain specific binding [GO:0019904];	nucleoplasm [GO:0005654]; cytosol [GO:0005829]; sarcolemma [GO:0042383]; Schaffer collateral - CA1 synapse [GO:0098685]; parallel fiber to Purkinje cell synapse [GO:0098688]; postsynapse [GO:0098794]; glutamatergic synapse [GO:0098978]; calcineurin complex [GO:0005955];
Nafisa_PRO7	Calcineurin subunit B type 1;Calcineurin subunit B type 1	PPP3R1;PPP3R1	NA	P63098;P63099	4.6325	0.0777	XT NP B	2023ms1276	branching involved in blood vessel morphogenesis [GO:0001569]; epithelial to mesenchymal transition [GO:0001837]; protein dephosphorylation [GO:0006470]; protein import into nucleus [GO:0006606]; heart development [GO:0007507]; myelination in peripheral nervous system [GO:0022011]; calcineurin-NFAT signaling cascade [GO:0033173]; positive regulation of transcription by RNA polymerase II [GO:0045944]; regulation of catalytic activity [GO:0050790]; lung epithelial cell differentiation [GO:0060487]; regulation of postsynaptic neurotransmitter receptor internalization [GO:0099149]; postsynaptic modulation of chemical synaptic transmission [GO:0099170];	calcium-dependent protein serine/threonine phosphatase activity [GO:0004723]; calcium ion binding [GO:0005509]; protein binding [GO:0005515]; calmodulin binding [GO:0005516]; calcium-dependent protein serine/threonine phosphatase regulator activity [GO:0008597]; cyclosporin A binding [GO:0016018]; phosphatase binding [GO:0019902]; protein domain specific binding [GO:0019904];	nucleoplasm [GO:0005654]; cytosol [GO:0005829]; sarcolemma [GO:0042383]; Schaffer collateral - CA1 synapse [GO:0098685]; parallel fiber to Purkinje cell synapse [GO:0098688]; postsynapse [GO:0098794]; glutamatergic synapse [GO:0098978]; calcineurin complex [GO:0005955];
Nafisa_PRO6	Calcineurin subunit B type 1;Calcineurin subunit B type 1	PPP3R1;PPP3R1	NA	P63098;P63099	4.6287	0.0837	XT NP B	2023ms1276	branching involved in blood vessel morphogenesis [GO:0001569]; epithelial to mesenchymal transition [GO:0001837]; protein dephosphorylation [GO:0006470]; protein import into nucleus [GO:0006606]; heart development [GO:0007507]; myelination in peripheral nervous system [GO:0022011]; calcineurin-NFAT signaling cascade [GO:0033173]; positive regulation of transcription by RNA polymerase II [GO:0045944]; regulation of catalytic activity [GO:0050790]; lung epithelial cell differentiation [GO:0060487]; regulation of postsynaptic neurotransmitter receptor internalization [GO:0099149]; postsynaptic modulation of chemical synaptic transmission [GO:0099170];	calcium-dependent protein serine/threonine phosphatase activity [GO:0004723]; calcium ion binding [GO:0005509]; protein binding [GO:0005515]; calmodulin binding [GO:0005516]; calcium-dependent protein serine/threonine phosphatase regulator activity [GO:0008597]; cyclosporin A binding [GO:0016018]; phosphatase binding [GO:0019902]; protein domain specific binding [GO:0019904];	nucleoplasm [GO:0005654]; cytosol [GO:0005829]; sarcolemma [GO:0042383]; Schaffer collateral - CA1 synapse [GO:0098685]; parallel fiber to Purkinje cell synapse [GO:0098688]; postsynapse [GO:0098794]; glutamatergic synapse [GO:0098978]; calcineurin complex [GO:0005955];
Nafisa_PRO5	Calcineurin subunit B type 1;Calcineurin subunit B type 1	PPP3R1;PPP3R1	NA	P63098;P63099	4.6107	0.0735	XT NP B	2023ms1276	branching involved in blood vessel morphogenesis [GO:0001569]; epithelial to mesenchymal transition [GO:0001837]; protein dephosphorylation [GO:0006470]; protein import into nucleus [GO:0006606]; heart development [GO:0007507]; myelination in peripheral nervous system [GO:0022011]; calcineurin-NFAT signaling cascade [GO:0033173]; positive regulation of transcription by RNA polymerase II [GO:0045944]; regulation of catalytic activity [GO:0050790]; lung epithelial cell differentiation [GO:0060487]; regulation of postsynaptic neurotransmitter receptor internalization [GO:0099149]; postsynaptic modulation of chemical synaptic transmission [GO:0099170];	calcium-dependent protein serine/threonine phosphatase activity [GO:0004723]; calcium ion binding [GO:0005509]; protein binding [GO:0005515]; calmodulin binding [GO:0005516]; calcium-dependent protein serine/threonine phosphatase regulator activity [GO:0008597]; cyclosporin A binding [GO:0016018]; phosphatase binding [GO:0019902]; protein domain specific binding [GO:0019904];	nucleoplasm [GO:0005654]; cytosol [GO:0005829]; sarcolemma [GO:0042383]; Schaffer collateral - CA1 synapse [GO:0098685]; parallel fiber to Purkinje cell synapse [GO:0098688]; postsynapse [GO:0098794]; glutamatergic synapse [GO:0098978]; calcineurin complex [GO:0005955];
Nafisa_PRO4	Calcineurin subunit B type 1;Calcineurin subunit B type 1	PPP3R1;PPP3R1	NA	P63098;P63099	4.6651	0.0929	XT NP B	2023ms1276	branching involved in blood vessel morphogenesis [GO:0001569]; epithelial to mesenchymal transition [GO:0001837]; protein dephosphorylation [GO:0006470]; protein import into nucleus [GO:0006606]; heart development [GO:0007507]; myelination in peripheral nervous system [GO:0022011]; calcineurin-NFAT signaling cascade [GO:0033173]; positive regulation of transcription by RNA polymerase II [GO:0045944]; regulation of catalytic activity [GO:0050790]; lung epithelial cell differentiation [GO:0060487]; regulation of postsynaptic neurotransmitter receptor internalization [GO:0099149]; postsynaptic modulation of chemical synaptic transmission [GO:0099170];	calcium-dependent protein serine/threonine phosphatase activity [GO:0004723]; calcium ion binding [GO:0005509]; protein binding [GO:0005515]; calmodulin binding [GO:0005516]; calcium-dependent protein serine/threonine phosphatase regulator activity [GO:0008597]; cyclosporin A binding [GO:0016018]; phosphatase binding [GO:0019902]; protein domain specific binding [GO:0019904];	nucleoplasm [GO:0005654]; cytosol [GO:0005829]; sarcolemma [GO:0042383]; Schaffer collateral - CA1 synapse [GO:0098685]; parallel fiber to Purkinje cell synapse [GO:0098688]; postsynapse [GO:0098794]; glutamatergic synapse [GO:0098978]; calcineurin complex [GO:0005955];
Nafisa_PRO3	Calcineurin subunit B type 1;Calcineurin subunit B type 1	PPP3R1;PPP3R1	NA	P63098;P63099	4.6317	0.0612	XT NP B	2023ms1276	branching involved in blood vessel morphogenesis [GO:0001569]; epithelial to mesenchymal transition [GO:0001837]; protein dephosphorylation [GO:0006470]; protein import into nucleus [GO:0006606]; heart development [GO:0007507]; myelination in peripheral nervous system [GO:0022011]; calcineurin-NFAT signaling cascade [GO:0033173]; positive regulation of transcription by RNA polymerase II [GO:0045944]; regulation of catalytic activity [GO:0050790]; lung epithelial cell differentiation [GO:0060487]; regulation of postsynaptic neurotransmitter receptor internalization [GO:0099149]; postsynaptic modulation of chemical synaptic transmission [GO:0099170];	calcium-dependent protein serine/threonine phosphatase activity [GO:0004723]; calcium ion binding [GO:0005509]; protein binding [GO:0005515]; calmodulin binding [GO:0005516]; calcium-dependent protein serine/threonine phosphatase regulator activity [GO:0008597]; cyclosporin A binding [GO:0016018]; phosphatase binding [GO:0019902]; protein domain specific binding [GO:0019904];	nucleoplasm [GO:0005654]; cytosol [GO:0005829]; sarcolemma [GO:0042383]; Schaffer collateral - CA1 synapse [GO:0098685]; parallel fiber to Purkinje cell synapse [GO:0098688]; postsynapse [GO:0098794]; glutamatergic synapse [GO:0098978]; calcineurin complex [GO:0005955];
Nafisa_PRO2	Calcineurin subunit B type 1;Calcineurin subunit B type 1	PPP3R1;PPP3R1	NA	P63098;P63099	4.6368	0.0851	XT NP B	2023ms1276	branching involved in blood vessel morphogenesis [GO:0001569]; epithelial to mesenchymal transition [GO:0001837]; protein dephosphorylation [GO:0006470]; protein import into nucleus [GO:0006606]; heart development [GO:0007507]; myelination in peripheral nervous system [GO:0022011]; calcineurin-NFAT signaling cascade [GO:0033173]; positive regulation of transcription by RNA polymerase II [GO:0045944]; regulation of catalytic activity [GO:0050790]; lung epithelial cell differentiation [GO:0060487]; regulation of postsynaptic neurotransmitter receptor internalization [GO:0099149]; postsynaptic modulation of chemical synaptic transmission [GO:0099170];	calcium-dependent protein serine/threonine phosphatase activity [GO:0004723]; calcium ion binding [GO:0005509]; protein binding [GO:0005515]; calmodulin binding [GO:0005516]; calcium-dependent protein serine/threonine phosphatase regulator activity [GO:0008597]; cyclosporin A binding [GO:0016018]; phosphatase binding [GO:0019902]; protein domain specific binding [GO:0019904];	nucleoplasm [GO:0005654]; cytosol [GO:0005829]; sarcolemma [GO:0042383]; Schaffer collateral - CA1 synapse [GO:0098685]; parallel fiber to Purkinje cell synapse [GO:0098688]; postsynapse [GO:0098794]; glutamatergic synapse [GO:0098978]; calcineurin complex [GO:0005955];
Nafisa_PRO1	Calcineurin subunit B type 1;Calcineurin subunit B type 1	PPP3R1;PPP3R1	NA	P63098;P63099	4.6302	0.0829	XT NP B	2023ms1276	branching involved in blood vessel morphogenesis [GO:0001569]; epithelial to mesenchymal transition [GO:0001837]; protein dephosphorylation [GO:0006470]; protein import into nucleus [GO:0006606]; heart development [GO:0007507]; myelination in peripheral nervous system [GO:0022011]; calcineurin-NFAT signaling cascade [GO:0033173]; positive regulation of transcription by RNA polymerase II [GO:0045944]; regulation of catalytic activity [GO:0050790]; lung epithelial cell differentiation [GO:0060487]; regulation of postsynaptic neurotransmitter receptor internalization [GO:0099149]; postsynaptic modulation of chemical synaptic transmission [GO:0099170];	calcium-dependent protein serine/threonine phosphatase activity [GO:0004723]; calcium ion binding [GO:0005509]; protein binding [GO:0005515]; calmodulin binding [GO:0005516]; calcium-dependent protein serine/threonine phosphatase regulator activity [GO:0008597]; cyclosporin A binding [GO:0016018]; phosphatase binding [GO:0019902]; protein domain specific binding [GO:0019904];	nucleoplasm [GO:0005654]; cytosol [GO:0005829]; sarcolemma [GO:0042383]; Schaffer collateral - CA1 synapse [GO:0098685]; parallel fiber to Purkinje cell synapse [GO:0098688]; postsynapse [GO:0098794]; glutamatergic synapse [GO:0098978]; calcineurin complex [GO:0005955];
Nafisa_SEN7	Chemokine (C-C motif) ligand 14	CCL14	Q16627	Q29RR9	5.5951	0.9823	XT NP A	2023ms1276	NA	NA	NA
Nafisa_SEN6	Chemokine (C-C motif) ligand 14	CCL14	Q16627	Q29RR9	5.5396	0.9125	XT NP A	2023ms1276	NA	NA	NA
Nafisa_SEN5	Chemokine (C-C motif) ligand 14	CCL14	Q16627	Q29RR9	5.5411	0.8879	XT NP A	2023ms1276	NA	NA	NA
Nafisa_SEN4	Chemokine (C-C motif) ligand 14	CCL14	Q16627	Q29RR9	5.6572	1.0368	XT NP A	2023ms1276	NA	NA	NA
Nafisa_SEN3	Chemokine (C-C motif) ligand 14	CCL14	Q16627	Q29RR9	5.639	1.0194	XT NP A	2023ms1276	NA	NA	NA
Nafisa_SEN2	Chemokine (C-C motif) ligand 14	CCL14	Q16627	Q29RR9	5.5267	0.8938	XT NP A	2023ms1276	NA	NA	NA
Nafisa_SEN1	Chemokine (C-C motif) ligand 14	CCL14	Q16627	Q29RR9	5.6058	0.988	XT NP A	2023ms1276	NA	NA	NA
Nafisa_PRO7	Chemokine (C-C motif) ligand 14	CCL14	Q16627	Q29RR9	6.3142	1.7594	XT NP A	2023ms1276	NA	NA	NA
Nafisa_PRO6	Chemokine (C-C motif) ligand 14	CCL14	Q16627	Q29RR9	6.2681	1.723	XT NP A	2023ms1276	NA	NA	NA
Nafisa_PRO5	Chemokine (C-C motif) ligand 14	CCL14	Q16627	Q29RR9	6.158	1.6208	XT NP A	2023ms1276	NA	NA	NA
Nafisa_PRO4	Chemokine (C-C motif) ligand 14	CCL14	Q16627	Q29RR9	6.2158	1.6436	XT NP A	2023ms1276	NA	NA	NA
Nafisa_PRO3	Chemokine (C-C motif) ligand 14	CCL14	Q16627	Q29RR9	6.2459	1.6754	XT NP A	2023ms1276	NA	NA	NA
Nafisa_PRO2	Chemokine (C-C motif) ligand 14	CCL14	Q16627	Q29RR9	6.2229	1.6711	XT NP A	2023ms1276	NA	NA	NA
Nafisa_PRO1	Chemokine (C-C motif) ligand 14	CCL14	Q16627	Q29RR9	6.2354	1.6882	XT NP A	2023ms1276	NA	NA	NA
Nafisa_SEN7	Probable ATP-dependent RNA helicase DDX5	DDX5	P17844	P17844	5.5148	0.902	XT NP A	2023ms1276	regulation of pri-miRNA transcription by RNA polymerase II [GO:1902893]; negative regulation of transcription by RNA polymerase II [GO:0000122]; alternative mRNA splicing, via spliceosome [GO:0000380]; regulation of alternative mRNA splicing, via spliceosome [GO:0000381]; mRNA splicing, via spliceosome [GO:0000398]; nuclear-transcribed mRNA catabolic process [GO:0000956]; epithelial to mesenchymal transition [GO:0001837]; regulation of transcription by RNA polymerase II [GO:0006357]; mRNA transcription [GO:0009299]; BMP signaling pathway [GO:0030509]; intracellular estrogen receptor signaling pathway [GO:0030520]; androgen receptor signaling pathway [GO:0030521]; positive regulation of DNA damage response, signal transduction by p53 class mediator [GO:0043517]; regulation of viral genome replication [GO:0045069]; myoblast differentiation [GO:0045445]; regulation of osteoblast differentiation [GO:0045667]; rhythmic process [GO:0048511]; regulation of androgen receptor signaling pathway [GO:0060765]; pri-miRNA transcription by RNA polymerase II [GO:0061614]; intrinsic apoptotic signaling pathway by p53 class mediator [GO:0072332]; positive regulation of production of miRNAs involved in gene silencing by miRNA [GO:1903800]; regulation of skeletal muscle cell differentiation [GO:2001014]	RNA binding [GO:0003723]; RNA helicase activity [GO:0003724]; mRNA 3'-UTR binding [GO:0003730]; protein binding [GO:0005515]; calmodulin binding [GO:0005516]; ATP binding [GO:0005524]; enzyme binding [GO:0019899]; MH2 domain binding [GO:0035500]; pre-mRNA binding [GO:0036002]; ribonucleoprotein complex binding [GO:0043021]; SMAD binding [GO:0046332]; calcium-dependent protein binding [GO:0048306]; androgen receptor binding [GO:0050681]; R-SMAD binding [GO:0070412]; primary miRNA binding [GO:0070878]; ATP hydrolysis activity [GO:0016887]; promoter-specific chromatin binding [GO:1990841]	nucleus [GO:0005634]; nucleoplasm [GO:0005654]; nucleolus [GO:0005730]; cytosol [GO:0005829]; membrane [GO:0016020]; extracellular exosome [GO:0070062]; catalytic step 2 spliceosome [GO:0071013]; ribonucleoprotein complex [GO:1990904]; cytoplasm [GO:0005737]
Nafisa_SEN6	Probable ATP-dependent RNA helicase DDX5	DDX5	P17844	P17844	5.4996	0.8725	XT NP A	2023ms1276	regulation of pri-miRNA transcription by RNA polymerase II [GO:1902893]; negative regulation of transcription by RNA polymerase II [GO:0000122]; alternative mRNA splicing, via spliceosome [GO:0000380]; regulation of alternative mRNA splicing, via spliceosome [GO:0000381]; mRNA splicing, via spliceosome [GO:0000398]; nuclear-transcribed mRNA catabolic process [GO:0000956]; epithelial to mesenchymal transition [GO:0001837]; regulation of transcription by RNA polymerase II [GO:0006357]; mRNA transcription [GO:0009299]; BMP signaling pathway [GO:0030509]; intracellular estrogen receptor signaling pathway [GO:0030520]; androgen receptor signaling pathway [GO:0030521]; positive regulation of DNA damage response, signal transduction by p53 class mediator [GO:0043517]; regulation of viral genome replication [GO:0045069]; myoblast differentiation [GO:0045445]; regulation of osteoblast differentiation [GO:0045667]; rhythmic process [GO:0048511]; regulation of androgen receptor signaling pathway [GO:0060765]; pri-miRNA transcription by RNA polymerase II [GO:0061614]; intrinsic apoptotic signaling pathway by p53 class mediator [GO:0072332]; positive regulation of production of miRNAs involved in gene silencing by miRNA [GO:1903800]; regulation of skeletal muscle cell differentiation [GO:2001014]	RNA binding [GO:0003723]; RNA helicase activity [GO:0003724]; mRNA 3'-UTR binding [GO:0003730]; protein binding [GO:0005515]; calmodulin binding [GO:0005516]; ATP binding [GO:0005524]; enzyme binding [GO:0019899]; MH2 domain binding [GO:0035500]; pre-mRNA binding [GO:0036002]; ribonucleoprotein complex binding [GO:0043021]; SMAD binding [GO:0046332]; calcium-dependent protein binding [GO:0048306]; androgen receptor binding [GO:0050681]; R-SMAD binding [GO:0070412]; primary miRNA binding [GO:0070878]; ATP hydrolysis activity [GO:0016887]; promoter-specific chromatin binding [GO:1990841]	nucleus [GO:0005634]; nucleoplasm [GO:0005654]; nucleolus [GO:0005730]; cytosol [GO:0005829]; membrane [GO:0016020]; extracellular exosome [GO:0070062]; catalytic step 2 spliceosome [GO:0071013]; ribonucleoprotein complex [GO:1990904]; cytoplasm [GO:0005737]
Nafisa_SEN5	Probable ATP-dependent RNA helicase DDX5	DDX5	P17844	P17844	5.6049	0.9518	XT NP A	2023ms1276	regulation of pri-miRNA transcription by RNA polymerase II [GO:1902893]; negative regulation of transcription by RNA polymerase II [GO:0000122]; alternative mRNA splicing, via spliceosome [GO:0000380]; regulation of alternative mRNA splicing, via spliceosome [GO:0000381]; mRNA splicing, via spliceosome [GO:0000398]; nuclear-transcribed mRNA catabolic process [GO:0000956]; epithelial to mesenchymal transition [GO:0001837]; regulation of transcription by RNA polymerase II [GO:0006357]; mRNA transcription [GO:0009299]; BMP signaling pathway [GO:0030509]; intracellular estrogen receptor signaling pathway [GO:0030520]; androgen receptor signaling pathway [GO:0030521]; positive regulation of DNA damage response, signal transduction by p53 class mediator [GO:0043517]; regulation of viral genome replication [GO:0045069]; myoblast differentiation [GO:0045445]; regulation of osteoblast differentiation [GO:0045667]; rhythmic process [GO:0048511]; regulation of androgen receptor signaling pathway [GO:0060765]; pri-miRNA transcription by RNA polymerase II [GO:0061614]; intrinsic apoptotic signaling pathway by p53 class mediator [GO:0072332]; positive regulation of production of miRNAs involved in gene silencing by miRNA [GO:1903800]; regulation of skeletal muscle cell differentiation [GO:2001014]	RNA binding [GO:0003723]; RNA helicase activity [GO:0003724]; mRNA 3'-UTR binding [GO:0003730]; protein binding [GO:0005515]; calmodulin binding [GO:0005516]; ATP binding [GO:0005524]; enzyme binding [GO:0019899]; MH2 domain binding [GO:0035500]; pre-mRNA binding [GO:0036002]; ribonucleoprotein complex binding [GO:0043021]; SMAD binding [GO:0046332]; calcium-dependent protein binding [GO:0048306]; androgen receptor binding [GO:0050681]; R-SMAD binding [GO:0070412]; primary miRNA binding [GO:0070878]; ATP hydrolysis activity [GO:0016887]; promoter-specific chromatin binding [GO:1990841]	nucleus [GO:0005634]; nucleoplasm [GO:0005654]; nucleolus [GO:0005730]; cytosol [GO:0005829]; membrane [GO:0016020]; extracellular exosome [GO:0070062]; catalytic step 2 spliceosome [GO:0071013]; ribonucleoprotein complex [GO:1990904]; cytoplasm [GO:0005737]
Nafisa_SEN4	Probable ATP-dependent RNA helicase DDX5	DDX5	P17844	P17844	5.4851	0.8648	XT NP A	2023ms1276	regulation of pri-miRNA transcription by RNA polymerase II [GO:1902893]; negative regulation of transcription by RNA polymerase II [GO:0000122]; alternative mRNA splicing, via spliceosome [GO:0000380]; regulation of alternative mRNA splicing, via spliceosome [GO:0000381]; mRNA splicing, via spliceosome [GO:0000398]; nuclear-transcribed mRNA catabolic process [GO:0000956]; epithelial to mesenchymal transition [GO:0001837]; regulation of transcription by RNA polymerase II [GO:0006357]; mRNA transcription [GO:0009299]; BMP signaling pathway [GO:0030509]; intracellular estrogen receptor signaling pathway [GO:0030520]; androgen receptor signaling pathway [GO:0030521]; positive regulation of DNA damage response, signal transduction by p53 class mediator [GO:0043517]; regulation of viral genome replication [GO:0045069]; myoblast differentiation [GO:0045445]; regulation of osteoblast differentiation [GO:0045667]; rhythmic process [GO:0048511]; regulation of androgen receptor signaling pathway [GO:0060765]; pri-miRNA transcription by RNA polymerase II [GO:0061614]; intrinsic apoptotic signaling pathway by p53 class mediator [GO:0072332]; positive regulation of production of miRNAs involved in gene silencing by miRNA [GO:1903800]; regulation of skeletal muscle cell differentiation [GO:2001014]	RNA binding [GO:0003723]; RNA helicase activity [GO:0003724]; mRNA 3'-UTR binding [GO:0003730]; protein binding [GO:0005515]; calmodulin binding [GO:0005516]; ATP binding [GO:0005524]; enzyme binding [GO:0019899]; MH2 domain binding [GO:0035500]; pre-mRNA binding [GO:0036002]; ribonucleoprotein complex binding [GO:0043021]; SMAD binding [GO:0046332]; calcium-dependent protein binding [GO:0048306]; androgen receptor binding [GO:0050681]; R-SMAD binding [GO:0070412]; primary miRNA binding [GO:0070878]; ATP hydrolysis activity [GO:0016887]; promoter-specific chromatin binding [GO:1990841]	nucleus [GO:0005634]; nucleoplasm [GO:0005654]; nucleolus [GO:0005730]; cytosol [GO:0005829]; membrane [GO:0016020]; extracellular exosome [GO:0070062]; catalytic step 2 spliceosome [GO:0071013]; ribonucleoprotein complex [GO:1990904]; cytoplasm [GO:0005737]
Nafisa_SEN3	Probable ATP-dependent RNA helicase DDX5	DDX5	P17844	P17844	5.4988	0.8792	XT NP A	2023ms1276	regulation of pri-miRNA transcription by RNA polymerase II [GO:1902893]; negative regulation of transcription by RNA polymerase II [GO:0000122]; alternative mRNA splicing, via spliceosome [GO:0000380]; regulation of alternative mRNA splicing, via spliceosome [GO:0000381]; mRNA splicing, via spliceosome [GO:0000398]; nuclear-transcribed mRNA catabolic process [GO:0000956]; epithelial to mesenchymal transition [GO:0001837]; regulation of transcription by RNA polymerase II [GO:0006357]; mRNA transcription [GO:0009299]; BMP signaling pathway [GO:0030509]; intracellular estrogen receptor signaling pathway [GO:0030520]; androgen receptor signaling pathway [GO:0030521]; positive regulation of DNA damage response, signal transduction by p53 class mediator [GO:0043517]; regulation of viral genome replication [GO:0045069]; myoblast differentiation [GO:0045445]; regulation of osteoblast differentiation [GO:0045667]; rhythmic process [GO:0048511]; regulation of androgen receptor signaling pathway [GO:0060765]; pri-miRNA transcription by RNA polymerase II [GO:0061614]; intrinsic apoptotic signaling pathway by p53 class mediator [GO:0072332]; positive regulation of production of miRNAs involved in gene silencing by miRNA [GO:1903800]; regulation of skeletal muscle cell differentiation [GO:2001014]	RNA binding [GO:0003723]; RNA helicase activity [GO:0003724]; mRNA 3'-UTR binding [GO:0003730]; protein binding [GO:0005515]; calmodulin binding [GO:0005516]; ATP binding [GO:0005524]; enzyme binding [GO:0019899]; MH2 domain binding [GO:0035500]; pre-mRNA binding [GO:0036002]; ribonucleoprotein complex binding [GO:0043021]; SMAD binding [GO:0046332]; calcium-dependent protein binding [GO:0048306]; androgen receptor binding [GO:0050681]; R-SMAD binding [GO:0070412]; primary miRNA binding [GO:0070878]; ATP hydrolysis activity [GO:0016887]; promoter-specific chromatin binding [GO:1990841]	nucleus [GO:0005634]; nucleoplasm [GO:0005654]; nucleolus [GO:0005730]; cytosol [GO:0005829]; membrane [GO:0016020]; extracellular exosome [GO:0070062]; catalytic step 2 spliceosome [GO:0071013]; ribonucleoprotein complex [GO:1990904]; cytoplasm [GO:0005737]
Nafisa_SEN2	Probable ATP-dependent RNA helicase DDX5	DDX5	P17844	P17844	5.5292	0.8963	XT NP A	2023ms1276	regulation of pri-miRNA transcription by RNA polymerase II [GO:1902893]; negative regulation of transcription by RNA polymerase II [GO:0000122]; alternative mRNA splicing, via spliceosome [GO:0000380]; regulation of alternative mRNA splicing, via spliceosome [GO:0000381]; mRNA splicing, via spliceosome [GO:0000398]; nuclear-transcribed mRNA catabolic process [GO:0000956]; epithelial to mesenchymal transition [GO:0001837]; regulation of transcription by RNA polymerase II [GO:0006357]; mRNA transcription [GO:0009299]; BMP signaling pathway [GO:0030509]; intracellular estrogen receptor signaling pathway [GO:0030520]; androgen receptor signaling pathway [GO:0030521]; positive regulation of DNA damage response, signal transduction by p53 class mediator [GO:0043517]; regulation of viral genome replication [GO:0045069]; myoblast differentiation [GO:0045445]; regulation of osteoblast differentiation [GO:0045667]; rhythmic process [GO:0048511]; regulation of androgen receptor signaling pathway [GO:0060765]; pri-miRNA transcription by RNA polymerase II [GO:0061614]; intrinsic apoptotic signaling pathway by p53 class mediator [GO:0072332]; positive regulation of production of miRNAs involved in gene silencing by miRNA [GO:1903800]; regulation of skeletal muscle cell differentiation [GO:2001014]	RNA binding [GO:0003723]; RNA helicase activity [GO:0003724]; mRNA 3'-UTR binding [GO:0003730]; protein binding [GO:0005515]; calmodulin binding [GO:0005516]; ATP binding [GO:0005524]; enzyme binding [GO:0019899]; MH2 domain binding [GO:0035500]; pre-mRNA binding [GO:0036002]; ribonucleoprotein complex binding [GO:0043021]; SMAD binding [GO:0046332]; calcium-dependent protein binding [GO:0048306]; androgen receptor binding [GO:0050681]; R-SMAD binding [GO:0070412]; primary miRNA binding [GO:0070878]; ATP hydrolysis activity [GO:0016887]; promoter-specific chromatin binding [GO:1990841]	nucleus [GO:0005634]; nucleoplasm [GO:0005654]; nucleolus [GO:0005730]; cytosol [GO:0005829]; membrane [GO:0016020]; extracellular exosome [GO:0070062]; catalytic step 2 spliceosome [GO:0071013]; ribonucleoprotein complex [GO:1990904]; cytoplasm [GO:0005737]
Nafisa_SEN1	Probable ATP-dependent RNA helicase DDX5	DDX5	P17844	P17844	5.4876	0.8699	XT NP A	2023ms1276	regulation of pri-miRNA transcription by RNA polymerase II [GO:1902893]; negative regulation of transcription by RNA polymerase II [GO:0000122]; alternative mRNA splicing, via spliceosome [GO:0000380]; regulation of alternative mRNA splicing, via spliceosome [GO:0000381]; mRNA splicing, via spliceosome [GO:0000398]; nuclear-transcribed mRNA catabolic process [GO:0000956]; epithelial to mesenchymal transition [GO:0001837]; regulation of transcription by RNA polymerase II [GO:0006357]; mRNA transcription [GO:0009299]; BMP signaling pathway [GO:0030509]; intracellular estrogen receptor signaling pathway [GO:0030520]; androgen receptor signaling pathway [GO:0030521]; positive regulation of DNA damage response, signal transduction by p53 class mediator [GO:0043517]; regulation of viral genome replication [GO:0045069]; myoblast differentiation [GO:0045445]; regulation of osteoblast differentiation [GO:0045667]; rhythmic process [GO:0048511]; regulation of androgen receptor signaling pathway [GO:0060765]; pri-miRNA transcription by RNA polymerase II [GO:0061614]; intrinsic apoptotic signaling pathway by p53 class mediator [GO:0072332]; positive regulation of production of miRNAs involved in gene silencing by miRNA [GO:1903800]; regulation of skeletal muscle cell differentiation [GO:2001014]	RNA binding [GO:0003723]; RNA helicase activity [GO:0003724]; mRNA 3'-UTR binding [GO:0003730]; protein binding [GO:0005515]; calmodulin binding [GO:0005516]; ATP binding [GO:0005524]; enzyme binding [GO:0019899]; MH2 domain binding [GO:0035500]; pre-mRNA binding [GO:0036002]; ribonucleoprotein complex binding [GO:0043021]; SMAD binding [GO:0046332]; calcium-dependent protein binding [GO:0048306]; androgen receptor binding [GO:0050681]; R-SMAD binding [GO:0070412]; primary miRNA binding [GO:0070878]; ATP hydrolysis activity [GO:0016887]; promoter-specific chromatin binding [GO:1990841]	nucleus [GO:0005634]; nucleoplasm [GO:0005654]; nucleolus [GO:0005730]; cytosol [GO:0005829]; membrane [GO:0016020]; extracellular exosome [GO:0070062]; catalytic step 2 spliceosome [GO:0071013]; ribonucleoprotein complex [GO:1990904]; cytoplasm [GO:0005737]
Nafisa_PRO7	Probable ATP-dependent RNA helicase DDX5	DDX5	P17844	P17844	5.1681	0.6133	XT NP A	2023ms1276	regulation of pri-miRNA transcription by RNA polymerase II [GO:1902893]; negative regulation of transcription by RNA polymerase II [GO:0000122]; alternative mRNA splicing, via spliceosome [GO:0000380]; regulation of alternative mRNA splicing, via spliceosome [GO:0000381]; mRNA splicing, via spliceosome [GO:0000398]; nuclear-transcribed mRNA catabolic process [GO:0000956]; epithelial to mesenchymal transition [GO:0001837]; regulation of transcription by RNA polymerase II [GO:0006357]; mRNA transcription [GO:0009299]; BMP signaling pathway [GO:0030509]; intracellular estrogen receptor signaling pathway [GO:0030520]; androgen receptor signaling pathway [GO:0030521]; positive regulation of DNA damage response, signal transduction by p53 class mediator [GO:0043517]; regulation of viral genome replication [GO:0045069]; myoblast differentiation [GO:0045445]; regulation of osteoblast differentiation [GO:0045667]; rhythmic process [GO:0048511]; regulation of androgen receptor signaling pathway [GO:0060765]; pri-miRNA transcription by RNA polymerase II [GO:0061614]; intrinsic apoptotic signaling pathway by p53 class mediator [GO:0072332]; positive regulation of production of miRNAs involved in gene silencing by miRNA [GO:1903800]; regulation of skeletal muscle cell differentiation [GO:2001014]	RNA binding [GO:0003723]; RNA helicase activity [GO:0003724]; mRNA 3'-UTR binding [GO:0003730]; protein binding [GO:0005515]; calmodulin binding [GO:0005516]; ATP binding [GO:0005524]; enzyme binding [GO:0019899]; MH2 domain binding [GO:0035500]; pre-mRNA binding [GO:0036002]; ribonucleoprotein complex binding [GO:0043021]; SMAD binding [GO:0046332]; calcium-dependent protein binding [GO:0048306]; androgen receptor binding [GO:0050681]; R-SMAD binding [GO:0070412]; primary miRNA binding [GO:0070878]; ATP hydrolysis activity [GO:0016887]; promoter-specific chromatin binding [GO:1990841]	nucleus [GO:0005634]; nucleoplasm [GO:0005654]; nucleolus [GO:0005730]; cytosol [GO:0005829]; membrane [GO:0016020]; extracellular exosome [GO:0070062]; catalytic step 2 spliceosome [GO:0071013]; ribonucleoprotein complex [GO:1990904]; cytoplasm [GO:0005737]
Nafisa_PRO6	Probable ATP-dependent RNA helicase DDX5	DDX5	P17844	P17844	5.1017	0.5567	XT NP A	2023ms1276	regulation of pri-miRNA transcription by RNA polymerase II [GO:1902893]; negative regulation of transcription by RNA polymerase II [GO:0000122]; alternative mRNA splicing, via spliceosome [GO:0000380]; regulation of alternative mRNA splicing, via spliceosome [GO:0000381]; mRNA splicing, via spliceosome [GO:0000398]; nuclear-transcribed mRNA catabolic process [GO:0000956]; epithelial to mesenchymal transition [GO:0001837]; regulation of transcription by RNA polymerase II [GO:0006357]; mRNA transcription [GO:0009299]; BMP signaling pathway [GO:0030509]; intracellular estrogen receptor signaling pathway [GO:0030520]; androgen receptor signaling pathway [GO:0030521]; positive regulation of DNA damage response, signal transduction by p53 class mediator [GO:0043517]; regulation of viral genome replication [GO:0045069]; myoblast differentiation [GO:0045445]; regulation of osteoblast differentiation [GO:0045667]; rhythmic process [GO:0048511]; regulation of androgen receptor signaling pathway [GO:0060765]; pri-miRNA transcription by RNA polymerase II [GO:0061614]; intrinsic apoptotic signaling pathway by p53 class mediator [GO:0072332]; positive regulation of production of miRNAs involved in gene silencing by miRNA [GO:1903800]; regulation of skeletal muscle cell differentiation [GO:2001014]	RNA binding [GO:0003723]; RNA helicase activity [GO:0003724]; mRNA 3'-UTR binding [GO:0003730]; protein binding [GO:0005515]; calmodulin binding [GO:0005516]; ATP binding [GO:0005524]; enzyme binding [GO:0019899]; MH2 domain binding [GO:0035500]; pre-mRNA binding [GO:0036002]; ribonucleoprotein complex binding [GO:0043021]; SMAD binding [GO:0046332]; calcium-dependent protein binding [GO:0048306]; androgen receptor binding [GO:0050681]; R-SMAD binding [GO:0070412]; primary miRNA binding [GO:0070878]; ATP hydrolysis activity [GO:0016887]; promoter-specific chromatin binding [GO:1990841]	nucleus [GO:0005634]; nucleoplasm [GO:0005654]; nucleolus [GO:0005730]; cytosol [GO:0005829]; membrane [GO:0016020]; extracellular exosome [GO:0070062]; catalytic step 2 spliceosome [GO:0071013]; ribonucleoprotein complex [GO:1990904]; cytoplasm [GO:0005737]
Nafisa_PRO5	Probable ATP-dependent RNA helicase DDX5	DDX5	P17844	P17844	5.0965	0.5593	XT NP A	2023ms1276	regulation of pri-miRNA transcription by RNA polymerase II [GO:1902893]; negative regulation of transcription by RNA polymerase II [GO:0000122]; alternative mRNA splicing, via spliceosome [GO:0000380]; regulation of alternative mRNA splicing, via spliceosome [GO:0000381]; mRNA splicing, via spliceosome [GO:0000398]; nuclear-transcribed mRNA catabolic process [GO:0000956]; epithelial to mesenchymal transition [GO:0001837]; regulation of transcription by RNA polymerase II [GO:0006357]; mRNA transcription [GO:0009299]; BMP signaling pathway [GO:0030509]; intracellular estrogen receptor signaling pathway [GO:0030520]; androgen receptor signaling pathway [GO:0030521]; positive regulation of DNA damage response, signal transduction by p53 class mediator [GO:0043517]; regulation of viral genome replication [GO:0045069]; myoblast differentiation [GO:0045445]; regulation of osteoblast differentiation [GO:0045667]; rhythmic process [GO:0048511]; regulation of androgen receptor signaling pathway [GO:0060765]; pri-miRNA transcription by RNA polymerase II [GO:0061614]; intrinsic apoptotic signaling pathway by p53 class mediator [GO:0072332]; positive regulation of production of miRNAs involved in gene silencing by miRNA [GO:1903800]; regulation of skeletal muscle cell differentiation [GO:2001014]	RNA binding [GO:0003723]; RNA helicase activity [GO:0003724]; mRNA 3'-UTR binding [GO:0003730]; protein binding [GO:0005515]; calmodulin binding [GO:0005516]; ATP binding [GO:0005524]; enzyme binding [GO:0019899]; MH2 domain binding [GO:0035500]; pre-mRNA binding [GO:0036002]; ribonucleoprotein complex binding [GO:0043021]; SMAD binding [GO:0046332]; calcium-dependent protein binding [GO:0048306]; androgen receptor binding [GO:0050681]; R-SMAD binding [GO:0070412]; primary miRNA binding [GO:0070878]; ATP hydrolysis activity [GO:0016887]; promoter-specific chromatin binding [GO:1990841]	nucleus [GO:0005634]; nucleoplasm [GO:0005654]; nucleolus [GO:0005730]; cytosol [GO:0005829]; membrane [GO:0016020]; extracellular exosome [GO:0070062]; catalytic step 2 spliceosome [GO:0071013]; ribonucleoprotein complex [GO:1990904]; cytoplasm [GO:0005737]
Nafisa_PRO4	Probable ATP-dependent RNA helicase DDX5	DDX5	P17844	P17844	5.2026	0.6304	XT NP A	2023ms1276	regulation of pri-miRNA transcription by RNA polymerase II [GO:1902893]; negative regulation of transcription by RNA polymerase II [GO:0000122]; alternative mRNA splicing, via spliceosome [GO:0000380]; regulation of alternative mRNA splicing, via spliceosome [GO:0000381]; mRNA splicing, via spliceosome [GO:0000398]; nuclear-transcribed mRNA catabolic process [GO:0000956]; epithelial to mesenchymal transition [GO:0001837]; regulation of transcription by RNA polymerase II [GO:0006357]; mRNA transcription [GO:0009299]; BMP signaling pathway [GO:0030509]; intracellular estrogen receptor signaling pathway [GO:0030520]; androgen receptor signaling pathway [GO:0030521]; positive regulation of DNA damage response, signal transduction by p53 class mediator [GO:0043517]; regulation of viral genome replication [GO:0045069]; myoblast differentiation [GO:0045445]; regulation of osteoblast differentiation [GO:0045667]; rhythmic process [GO:0048511]; regulation of androgen receptor signaling pathway [GO:0060765]; pri-miRNA transcription by RNA polymerase II [GO:0061614]; intrinsic apoptotic signaling pathway by p53 class mediator [GO:0072332]; positive regulation of production of miRNAs involved in gene silencing by miRNA [GO:1903800]; regulation of skeletal muscle cell differentiation [GO:2001014]	RNA binding [GO:0003723]; RNA helicase activity [GO:0003724]; mRNA 3'-UTR binding [GO:0003730]; protein binding [GO:0005515]; calmodulin binding [GO:0005516]; ATP binding [GO:0005524]; enzyme binding [GO:0019899]; MH2 domain binding [GO:0035500]; pre-mRNA binding [GO:0036002]; ribonucleoprotein complex binding [GO:0043021]; SMAD binding [GO:0046332]; calcium-dependent protein binding [GO:0048306]; androgen receptor binding [GO:0050681]; R-SMAD binding [GO:0070412]; primary miRNA binding [GO:0070878]; ATP hydrolysis activity [GO:0016887]; promoter-specific chromatin binding [GO:1990841]	nucleus [GO:0005634]; nucleoplasm [GO:0005654]; nucleolus [GO:0005730]; cytosol [GO:0005829]; membrane [GO:0016020]; extracellular exosome [GO:0070062]; catalytic step 2 spliceosome [GO:0071013]; ribonucleoprotein complex [GO:1990904]; cytoplasm [GO:0005737]
Nafisa_PRO3	Probable ATP-dependent RNA helicase DDX5	DDX5	P17844	P17844	5.2297	0.6592	XT NP A	2023ms1276	regulation of pri-miRNA transcription by RNA polymerase II [GO:1902893]; negative regulation of transcription by RNA polymerase II [GO:0000122]; alternative mRNA splicing, via spliceosome [GO:0000380]; regulation of alternative mRNA splicing, via spliceosome [GO:0000381]; mRNA splicing, via spliceosome [GO:0000398]; nuclear-transcribed mRNA catabolic process [GO:0000956]; epithelial to mesenchymal transition [GO:0001837]; regulation of transcription by RNA polymerase II [GO:0006357]; mRNA transcription [GO:0009299]; BMP signaling pathway [GO:0030509]; intracellular estrogen receptor signaling pathway [GO:0030520]; androgen receptor signaling pathway [GO:0030521]; positive regulation of DNA damage response, signal transduction by p53 class mediator [GO:0043517]; regulation of viral genome replication [GO:0045069]; myoblast differentiation [GO:0045445]; regulation of osteoblast differentiation [GO:0045667]; rhythmic process [GO:0048511]; regulation of androgen receptor signaling pathway [GO:0060765]; pri-miRNA transcription by RNA polymerase II [GO:0061614]; intrinsic apoptotic signaling pathway by p53 class mediator [GO:0072332]; positive regulation of production of miRNAs involved in gene silencing by miRNA [GO:1903800]; regulation of skeletal muscle cell differentiation [GO:2001014]	RNA binding [GO:0003723]; RNA helicase activity [GO:0003724]; mRNA 3'-UTR binding [GO:0003730]; protein binding [GO:0005515]; calmodulin binding [GO:0005516]; ATP binding [GO:0005524]; enzyme binding [GO:0019899]; MH2 domain binding [GO:0035500]; pre-mRNA binding [GO:0036002]; ribonucleoprotein complex binding [GO:0043021]; SMAD binding [GO:0046332]; calcium-dependent protein binding [GO:0048306]; androgen receptor binding [GO:0050681]; R-SMAD binding [GO:0070412]; primary miRNA binding [GO:0070878]; ATP hydrolysis activity [GO:0016887]; promoter-specific chromatin binding [GO:1990841]	nucleus [GO:0005634]; nucleoplasm [GO:0005654]; nucleolus [GO:0005730]; cytosol [GO:0005829]; membrane [GO:0016020]; extracellular exosome [GO:0070062]; catalytic step 2 spliceosome [GO:0071013]; ribonucleoprotein complex [GO:1990904]; cytoplasm [GO:0005737]
Nafisa_PRO2	Probable ATP-dependent RNA helicase DDX5	DDX5	P17844	P17844	5.0879	0.5361	XT NP A	2023ms1276	regulation of pri-miRNA transcription by RNA polymerase II [GO:1902893]; negative regulation of transcription by RNA polymerase II [GO:0000122]; alternative mRNA splicing, via spliceosome [GO:0000380]; regulation of alternative mRNA splicing, via spliceosome [GO:0000381]; mRNA splicing, via spliceosome [GO:0000398]; nuclear-transcribed mRNA catabolic process [GO:0000956]; epithelial to mesenchymal transition [GO:0001837]; regulation of transcription by RNA polymerase II [GO:0006357]; mRNA transcription [GO:0009299]; BMP signaling pathway [GO:0030509]; intracellular estrogen receptor signaling pathway [GO:0030520]; androgen receptor signaling pathway [GO:0030521]; positive regulation of DNA damage response, signal transduction by p53 class mediator [GO:0043517]; regulation of viral genome replication [GO:0045069]; myoblast differentiation [GO:0045445]; regulation of osteoblast differentiation [GO:0045667]; rhythmic process [GO:0048511]; regulation of androgen receptor signaling pathway [GO:0060765]; pri-miRNA transcription by RNA polymerase II [GO:0061614]; intrinsic apoptotic signaling pathway by p53 class mediator [GO:0072332]; positive regulation of production of miRNAs involved in gene silencing by miRNA [GO:1903800]; regulation of skeletal muscle cell differentiation [GO:2001014]	RNA binding [GO:0003723]; RNA helicase activity [GO:0003724]; mRNA 3'-UTR binding [GO:0003730]; protein binding [GO:0005515]; calmodulin binding [GO:0005516]; ATP binding [GO:0005524]; enzyme binding [GO:0019899]; MH2 domain binding [GO:0035500]; pre-mRNA binding [GO:0036002]; ribonucleoprotein complex binding [GO:0043021]; SMAD binding [GO:0046332]; calcium-dependent protein binding [GO:0048306]; androgen receptor binding [GO:0050681]; R-SMAD binding [GO:0070412]; primary miRNA binding [GO:0070878]; ATP hydrolysis activity [GO:0016887]; promoter-specific chromatin binding [GO:1990841]	nucleus [GO:0005634]; nucleoplasm [GO:0005654]; nucleolus [GO:0005730]; cytosol [GO:0005829]; membrane [GO:0016020]; extracellular exosome [GO:0070062]; catalytic step 2 spliceosome [GO:0071013]; ribonucleoprotein complex [GO:1990904]; cytoplasm [GO:0005737]
Nafisa_PRO1	Probable ATP-dependent RNA helicase DDX5	DDX5	P17844	P17844	5.1307	0.5834	XT NP A	2023ms1276	regulation of pri-miRNA transcription by RNA polymerase II [GO:1902893]; negative regulation of transcription by RNA polymerase II [GO:0000122]; alternative mRNA splicing, via spliceosome [GO:0000380]; regulation of alternative mRNA splicing, via spliceosome [GO:0000381]; mRNA splicing, via spliceosome [GO:0000398]; nuclear-transcribed mRNA catabolic process [GO:0000956]; epithelial to mesenchymal transition [GO:0001837]; regulation of transcription by RNA polymerase II [GO:0006357]; mRNA transcription [GO:0009299]; BMP signaling pathway [GO:0030509]; intracellular estrogen receptor signaling pathway [GO:0030520]; androgen receptor signaling pathway [GO:0030521]; positive regulation of DNA damage response, signal transduction by p53 class mediator [GO:0043517]; regulation of viral genome replication [GO:0045069]; myoblast differentiation [GO:0045445]; regulation of osteoblast differentiation [GO:0045667]; rhythmic process [GO:0048511]; regulation of androgen receptor signaling pathway [GO:0060765]; pri-miRNA transcription by RNA polymerase II [GO:0061614]; intrinsic apoptotic signaling pathway by p53 class mediator [GO:0072332]; positive regulation of production of miRNAs involved in gene silencing by miRNA [GO:1903800]; regulation of skeletal muscle cell differentiation [GO:2001014]	RNA binding [GO:0003723]; RNA helicase activity [GO:0003724]; mRNA 3'-UTR binding [GO:0003730]; protein binding [GO:0005515]; calmodulin binding [GO:0005516]; ATP binding [GO:0005524]; enzyme binding [GO:0019899]; MH2 domain binding [GO:0035500]; pre-mRNA binding [GO:0036002]; ribonucleoprotein complex binding [GO:0043021]; SMAD binding [GO:0046332]; calcium-dependent protein binding [GO:0048306]; androgen receptor binding [GO:0050681]; R-SMAD binding [GO:0070412]; primary miRNA binding [GO:0070878]; ATP hydrolysis activity [GO:0016887]; promoter-specific chromatin binding [GO:1990841]	nucleus [GO:0005634]; nucleoplasm [GO:0005654]; nucleolus [GO:0005730]; cytosol [GO:0005829]; membrane [GO:0016020]; extracellular exosome [GO:0070062]; catalytic step 2 spliceosome [GO:0071013]; ribonucleoprotein complex [GO:1990904]; cytoplasm [GO:0005737]
Nafisa_SEN7	Delta like non-canonical Notch ligand 1	DLK1	A8K019	A0A3Q1LYR1	4.4716	-0.1412	XT NP B	2023ms1276	NA	NA	NA
Nafisa_SEN6	Delta like non-canonical Notch ligand 1	DLK1	A8K019	A0A3Q1LYR1	4.4046	-0.2225	XT NP B	2023ms1276	NA	NA	NA
Nafisa_SEN5	Delta like non-canonical Notch ligand 1	DLK1	A8K019	A0A3Q1LYR1	4.507	-0.1461	XT NP B	2023ms1276	NA	NA	NA
Nafisa_SEN4	Delta like non-canonical Notch ligand 1	DLK1	A8K019	A0A3Q1LYR1	4.4658	-0.1546	XT NP B	2023ms1276	NA	NA	NA
Nafisa_SEN3	Delta like non-canonical Notch ligand 1	DLK1	A8K019	A0A3Q1LYR1	4.4211	-0.1985	XT NP B	2023ms1276	NA	NA	NA
Nafisa_SEN2	Delta like non-canonical Notch ligand 1	DLK1	A8K019	A0A3Q1LYR1	4.3983	-0.2346	XT NP B	2023ms1276	NA	NA	NA
Nafisa_SEN1	Delta like non-canonical Notch ligand 1	DLK1	A8K019	A0A3Q1LYR1	4.419	-0.1987	XT NP B	2023ms1276	NA	NA	NA
Nafisa_PRO7	Delta like non-canonical Notch ligand 1	DLK1	A8K019	A0A3Q1LYR1	4.3652	-0.1897	XT NP B	2023ms1276	NA	NA	NA
Nafisa_PRO6	Delta like non-canonical Notch ligand 1	DLK1	A8K019	A0A3Q1LYR1	4.5043	-0.0408	XT NP B	2023ms1276	NA	NA	NA
Nafisa_PRO5	Delta like non-canonical Notch ligand 1	DLK1	A8K019	A0A3Q1LYR1	4.5523	0.0151	XT NP B	2023ms1276	NA	NA	NA
Nafisa_PRO4	Delta like non-canonical Notch ligand 1	DLK1	A8K019	A0A3Q1LYR1	4.5346	-0.0376	XT NP B	2023ms1276	NA	NA	NA
Nafisa_PRO3	Delta like non-canonical Notch ligand 1	DLK1	A8K019	A0A3Q1LYR1	4.5051	-0.0654	XT NP B	2023ms1276	NA	NA	NA
Nafisa_PRO2	Delta like non-canonical Notch ligand 1	DLK1	A8K019	A0A3Q1LYR1	4.4506	-0.1011	XT NP B	2023ms1276	NA	NA	NA
Nafisa_PRO1	Delta like non-canonical Notch ligand 1	DLK1	A8K019	A0A3Q1LYR1	4.4631	-0.0842	XT NP B	2023ms1276	NA	NA	NA
Nafisa_SEN7	Zinc finger ZZ-type and EF-hand domain containing 1	ZZEF1	O43149	E1BNA9	5.2046	0.5919	XT NP B	2023ms1276	NA	NA	NA
Nafisa_SEN6	Zinc finger ZZ-type and EF-hand domain containing 1	ZZEF1	O43149	E1BNA9	5.2285	0.6014	XT NP B	2023ms1276	NA	NA	NA
Nafisa_SEN5	Zinc finger ZZ-type and EF-hand domain containing 1	ZZEF1	O43149	E1BNA9	5.2785	0.6254	XT NP B	2023ms1276	NA	NA	NA
Nafisa_SEN4	Zinc finger ZZ-type and EF-hand domain containing 1	ZZEF1	O43149	E1BNA9	5.2038	0.5835	XT NP B	2023ms1276	NA	NA	NA
Nafisa_SEN3	Zinc finger ZZ-type and EF-hand domain containing 1	ZZEF1	O43149	E1BNA9	5.2138	0.5942	XT NP B	2023ms1276	NA	NA	NA
Nafisa_SEN2	Zinc finger ZZ-type and EF-hand domain containing 1	ZZEF1	O43149	E1BNA9	5.2114	0.5785	XT NP B	2023ms1276	NA	NA	NA
Nafisa_SEN1	Zinc finger ZZ-type and EF-hand domain containing 1	ZZEF1	O43149	E1BNA9	5.2399	0.6221	XT NP B	2023ms1276	NA	NA	NA
Nafisa_PRO7	Zinc finger ZZ-type and EF-hand domain containing 1	ZZEF1	O43149	E1BNA9	5.3392	0.7843	XT NP B	2023ms1276	NA	NA	NA
Nafisa_PRO6	Zinc finger ZZ-type and EF-hand domain containing 1	ZZEF1	O43149	E1BNA9	5.1431	0.598	XT NP B	2023ms1276	NA	NA	NA
Nafisa_PRO5	Zinc finger ZZ-type and EF-hand domain containing 1	ZZEF1	O43149	E1BNA9	5.2422	0.705	XT NP B	2023ms1276	NA	NA	NA
Nafisa_PRO4	Zinc finger ZZ-type and EF-hand domain containing 1	ZZEF1	O43149	E1BNA9	5.1766	0.6044	XT NP B	2023ms1276	NA	NA	NA
Nafisa_PRO3	Zinc finger ZZ-type and EF-hand domain containing 1	ZZEF1	O43149	E1BNA9	5.313	0.7425	XT NP B	2023ms1276	NA	NA	NA
Nafisa_PRO2	Zinc finger ZZ-type and EF-hand domain containing 1	ZZEF1	O43149	E1BNA9	5.2751	0.7233	XT NP B	2023ms1276	NA	NA	NA
Nafisa_PRO1	Zinc finger ZZ-type and EF-hand domain containing 1	ZZEF1	O43149	E1BNA9	5.2292	0.6819	XT NP B	2023ms1276	NA	NA	NA
Nafisa_SEN7	Ubiquitin-fold modifier-conjugating enzyme 1;Ubiquitin-fold modifier-conjugating enzyme 1	UFC1;UFC1	NA	Q5E953;Q9Y3C8	4.9055	0.2927	XT NP B	2023ms1276	;	;	;
Nafisa_SEN6	Ubiquitin-fold modifier-conjugating enzyme 1;Ubiquitin-fold modifier-conjugating enzyme 1	UFC1;UFC1	NA	Q5E953;Q9Y3C8	4.926	0.2989	XT NP B	2023ms1276	;	;	;
Nafisa_SEN5	Ubiquitin-fold modifier-conjugating enzyme 1;Ubiquitin-fold modifier-conjugating enzyme 1	UFC1;UFC1	NA	Q5E953;Q9Y3C8	4.8539	0.2008	XT NP B	2023ms1276	;	;	;
Nafisa_SEN4	Ubiquitin-fold modifier-conjugating enzyme 1;Ubiquitin-fold modifier-conjugating enzyme 1	UFC1;UFC1	NA	Q5E953;Q9Y3C8	4.9036	0.2833	XT NP B	2023ms1276	;	;	;
Nafisa_SEN3	Ubiquitin-fold modifier-conjugating enzyme 1;Ubiquitin-fold modifier-conjugating enzyme 1	UFC1;UFC1	NA	Q5E953;Q9Y3C8	4.8845	0.2648	XT NP B	2023ms1276	;	;	;
Nafisa_SEN2	Ubiquitin-fold modifier-conjugating enzyme 1;Ubiquitin-fold modifier-conjugating enzyme 1	UFC1;UFC1	NA	Q5E953;Q9Y3C8	4.9764	0.3435	XT NP B	2023ms1276	;	;	;
Nafisa_SEN1	Ubiquitin-fold modifier-conjugating enzyme 1;Ubiquitin-fold modifier-conjugating enzyme 1	UFC1;UFC1	NA	Q5E953;Q9Y3C8	4.8953	0.2775	XT NP B	2023ms1276	;	;	;
Nafisa_PRO7	Ubiquitin-fold modifier-conjugating enzyme 1;Ubiquitin-fold modifier-conjugating enzyme 1	UFC1;UFC1	NA	Q5E953;Q9Y3C8	4.7001	0.1452	XT NP B	2023ms1276	;	;	;
Nafisa_PRO6	Ubiquitin-fold modifier-conjugating enzyme 1;Ubiquitin-fold modifier-conjugating enzyme 1	UFC1;UFC1	NA	Q5E953;Q9Y3C8	4.7508	0.2058	XT NP B	2023ms1276	;	;	;
Nafisa_PRO5	Ubiquitin-fold modifier-conjugating enzyme 1;Ubiquitin-fold modifier-conjugating enzyme 1	UFC1;UFC1	NA	Q5E953;Q9Y3C8	4.7573	0.2201	XT NP B	2023ms1276	;	;	;
Nafisa_PRO4	Ubiquitin-fold modifier-conjugating enzyme 1;Ubiquitin-fold modifier-conjugating enzyme 1	UFC1;UFC1	NA	Q5E953;Q9Y3C8	4.7417	0.1695	XT NP B	2023ms1276	;	;	;
Nafisa_PRO3	Ubiquitin-fold modifier-conjugating enzyme 1;Ubiquitin-fold modifier-conjugating enzyme 1	UFC1;UFC1	NA	Q5E953;Q9Y3C8	4.8033	0.2328	XT NP B	2023ms1276	;	;	;
Nafisa_PRO2	Ubiquitin-fold modifier-conjugating enzyme 1;Ubiquitin-fold modifier-conjugating enzyme 1	UFC1;UFC1	NA	Q5E953;Q9Y3C8	4.7821	0.2303	XT NP B	2023ms1276	;	;	;
Nafisa_PRO1	Ubiquitin-fold modifier-conjugating enzyme 1;Ubiquitin-fold modifier-conjugating enzyme 1	UFC1;UFC1	NA	Q5E953;Q9Y3C8	4.8008	0.2535	XT NP B	2023ms1276	;	;	;
Nafisa_SEN7	DNA primase small subunit	PRIM1	P49642	P49642	4.6175	0.0048	XT NP A	2023ms1276	DNA replication, synthesis of RNA primer [GO:0006269]	magnesium ion binding [GO:0000287]; DNA primase activity [GO:0003896]; protein binding [GO:0005515]; zinc ion binding [GO:0008270]; ribonucleotide binding [GO:0032553]	nucleoplasm [GO:0005654]; membrane [GO:0016020]; alpha DNA polymerase:primase complex [GO:0005658]
Nafisa_SEN6	DNA primase small subunit	PRIM1	P49642	P49642	4.5949	-0.0321	XT NP A	2023ms1276	DNA replication, synthesis of RNA primer [GO:0006269]	magnesium ion binding [GO:0000287]; DNA primase activity [GO:0003896]; protein binding [GO:0005515]; zinc ion binding [GO:0008270]; ribonucleotide binding [GO:0032553]	nucleoplasm [GO:0005654]; membrane [GO:0016020]; alpha DNA polymerase:primase complex [GO:0005658]
Nafisa_SEN5	DNA primase small subunit	PRIM1	P49642	P49642	4.6927	0.0395	XT NP A	2023ms1276	DNA replication, synthesis of RNA primer [GO:0006269]	magnesium ion binding [GO:0000287]; DNA primase activity [GO:0003896]; protein binding [GO:0005515]; zinc ion binding [GO:0008270]; ribonucleotide binding [GO:0032553]	nucleoplasm [GO:0005654]; membrane [GO:0016020]; alpha DNA polymerase:primase complex [GO:0005658]
Nafisa_SEN4	DNA primase small subunit	PRIM1	P49642	P49642	4.6188	-0.0015	XT NP A	2023ms1276	DNA replication, synthesis of RNA primer [GO:0006269]	magnesium ion binding [GO:0000287]; DNA primase activity [GO:0003896]; protein binding [GO:0005515]; zinc ion binding [GO:0008270]; ribonucleotide binding [GO:0032553]	nucleoplasm [GO:0005654]; membrane [GO:0016020]; alpha DNA polymerase:primase complex [GO:0005658]
Nafisa_SEN3	DNA primase small subunit	PRIM1	P49642	P49642	4.5767	-0.0429	XT NP A	2023ms1276	DNA replication, synthesis of RNA primer [GO:0006269]	magnesium ion binding [GO:0000287]; DNA primase activity [GO:0003896]; protein binding [GO:0005515]; zinc ion binding [GO:0008270]; ribonucleotide binding [GO:0032553]	nucleoplasm [GO:0005654]; membrane [GO:0016020]; alpha DNA polymerase:primase complex [GO:0005658]
Nafisa_SEN2	DNA primase small subunit	PRIM1	P49642	P49642	4.5995	-0.0334	XT NP A	2023ms1276	DNA replication, synthesis of RNA primer [GO:0006269]	magnesium ion binding [GO:0000287]; DNA primase activity [GO:0003896]; protein binding [GO:0005515]; zinc ion binding [GO:0008270]; ribonucleotide binding [GO:0032553]	nucleoplasm [GO:0005654]; membrane [GO:0016020]; alpha DNA polymerase:primase complex [GO:0005658]
Nafisa_SEN1	DNA primase small subunit	PRIM1	P49642	P49642	4.6009	-0.0168	XT NP A	2023ms1276	DNA replication, synthesis of RNA primer [GO:0006269]	magnesium ion binding [GO:0000287]; DNA primase activity [GO:0003896]; protein binding [GO:0005515]; zinc ion binding [GO:0008270]; ribonucleotide binding [GO:0032553]	nucleoplasm [GO:0005654]; membrane [GO:0016020]; alpha DNA polymerase:primase complex [GO:0005658]
Nafisa_PRO7	DNA primase small subunit	PRIM1	P49642	P49642	4.1759	-0.3789	XT NP A	2023ms1276	DNA replication, synthesis of RNA primer [GO:0006269]	magnesium ion binding [GO:0000287]; DNA primase activity [GO:0003896]; protein binding [GO:0005515]; zinc ion binding [GO:0008270]; ribonucleotide binding [GO:0032553]	nucleoplasm [GO:0005654]; membrane [GO:0016020]; alpha DNA polymerase:primase complex [GO:0005658]
Nafisa_PRO6	DNA primase small subunit	PRIM1	P49642	P49642	4.4238	-0.1212	XT NP A	2023ms1276	DNA replication, synthesis of RNA primer [GO:0006269]	magnesium ion binding [GO:0000287]; DNA primase activity [GO:0003896]; protein binding [GO:0005515]; zinc ion binding [GO:0008270]; ribonucleotide binding [GO:0032553]	nucleoplasm [GO:0005654]; membrane [GO:0016020]; alpha DNA polymerase:primase complex [GO:0005658]
Nafisa_PRO5	DNA primase small subunit	PRIM1	P49642	P49642	4.0122	-0.525	XT NP A	2023ms1276	DNA replication, synthesis of RNA primer [GO:0006269]	magnesium ion binding [GO:0000287]; DNA primase activity [GO:0003896]; protein binding [GO:0005515]; zinc ion binding [GO:0008270]; ribonucleotide binding [GO:0032553]	nucleoplasm [GO:0005654]; membrane [GO:0016020]; alpha DNA polymerase:primase complex [GO:0005658]
Nafisa_PRO4	DNA primase small subunit	PRIM1	P49642	P49642	4.4343	-0.1379	XT NP A	2023ms1276	DNA replication, synthesis of RNA primer [GO:0006269]	magnesium ion binding [GO:0000287]; DNA primase activity [GO:0003896]; protein binding [GO:0005515]; zinc ion binding [GO:0008270]; ribonucleotide binding [GO:0032553]	nucleoplasm [GO:0005654]; membrane [GO:0016020]; alpha DNA polymerase:primase complex [GO:0005658]
Nafisa_PRO3	DNA primase small subunit	PRIM1	P49642	P49642	4.3222	-0.2483	XT NP A	2023ms1276	DNA replication, synthesis of RNA primer [GO:0006269]	magnesium ion binding [GO:0000287]; DNA primase activity [GO:0003896]; protein binding [GO:0005515]; zinc ion binding [GO:0008270]; ribonucleotide binding [GO:0032553]	nucleoplasm [GO:0005654]; membrane [GO:0016020]; alpha DNA polymerase:primase complex [GO:0005658]
Nafisa_PRO2	DNA primase small subunit	PRIM1	P49642	P49642	4.3611	-0.1907	XT NP A	2023ms1276	DNA replication, synthesis of RNA primer [GO:0006269]	magnesium ion binding [GO:0000287]; DNA primase activity [GO:0003896]; protein binding [GO:0005515]; zinc ion binding [GO:0008270]; ribonucleotide binding [GO:0032553]	nucleoplasm [GO:0005654]; membrane [GO:0016020]; alpha DNA polymerase:primase complex [GO:0005658]
Nafisa_PRO1	DNA primase small subunit	PRIM1	P49642	P49642	4.1263	-0.4209	XT NP A	2023ms1276	DNA replication, synthesis of RNA primer [GO:0006269]	magnesium ion binding [GO:0000287]; DNA primase activity [GO:0003896]; protein binding [GO:0005515]; zinc ion binding [GO:0008270]; ribonucleotide binding [GO:0032553]	nucleoplasm [GO:0005654]; membrane [GO:0016020]; alpha DNA polymerase:primase complex [GO:0005658]
Nafisa_SEN7	WW domain-binding protein 4	WBP4	O75554	O75554	4.742	0.1292	XT NP A	2023ms1276	mRNA splicing, via spliceosome [GO:0000398]; mRNA cis splicing, via spliceosome [GO:0045292]; RNA splicing [GO:0008380]	protein binding [GO:0005515]; zinc ion binding [GO:0008270]; proline-rich region binding [GO:0070064]; RNA binding [GO:0003723]	nucleus [GO:0005634]; nucleoplasm [GO:0005654]; nuclear speck [GO:0016607]; U2-type precatalytic spliceosome [GO:0071005]; precatalytic spliceosome [GO:0071011]
Nafisa_SEN6	WW domain-binding protein 4	WBP4	O75554	O75554	4.7988	0.1717	XT NP A	2023ms1276	mRNA splicing, via spliceosome [GO:0000398]; mRNA cis splicing, via spliceosome [GO:0045292]; RNA splicing [GO:0008380]	protein binding [GO:0005515]; zinc ion binding [GO:0008270]; proline-rich region binding [GO:0070064]; RNA binding [GO:0003723]	nucleus [GO:0005634]; nucleoplasm [GO:0005654]; nuclear speck [GO:0016607]; U2-type precatalytic spliceosome [GO:0071005]; precatalytic spliceosome [GO:0071011]
Nafisa_SEN5	WW domain-binding protein 4	WBP4	O75554	O75554	4.7855	0.1324	XT NP A	2023ms1276	mRNA splicing, via spliceosome [GO:0000398]; mRNA cis splicing, via spliceosome [GO:0045292]; RNA splicing [GO:0008380]	protein binding [GO:0005515]; zinc ion binding [GO:0008270]; proline-rich region binding [GO:0070064]; RNA binding [GO:0003723]	nucleus [GO:0005634]; nucleoplasm [GO:0005654]; nuclear speck [GO:0016607]; U2-type precatalytic spliceosome [GO:0071005]; precatalytic spliceosome [GO:0071011]
Nafisa_SEN4	WW domain-binding protein 4	WBP4	O75554	O75554	4.7501	0.1297	XT NP A	2023ms1276	mRNA splicing, via spliceosome [GO:0000398]; mRNA cis splicing, via spliceosome [GO:0045292]; RNA splicing [GO:0008380]	protein binding [GO:0005515]; zinc ion binding [GO:0008270]; proline-rich region binding [GO:0070064]; RNA binding [GO:0003723]	nucleus [GO:0005634]; nucleoplasm [GO:0005654]; nuclear speck [GO:0016607]; U2-type precatalytic spliceosome [GO:0071005]; precatalytic spliceosome [GO:0071011]
Nafisa_SEN3	WW domain-binding protein 4	WBP4	O75554	O75554	4.7317	0.112	XT NP A	2023ms1276	mRNA splicing, via spliceosome [GO:0000398]; mRNA cis splicing, via spliceosome [GO:0045292]; RNA splicing [GO:0008380]	protein binding [GO:0005515]; zinc ion binding [GO:0008270]; proline-rich region binding [GO:0070064]; RNA binding [GO:0003723]	nucleus [GO:0005634]; nucleoplasm [GO:0005654]; nuclear speck [GO:0016607]; U2-type precatalytic spliceosome [GO:0071005]; precatalytic spliceosome [GO:0071011]
Nafisa_SEN2	WW domain-binding protein 4	WBP4	O75554	O75554	4.8509	0.218	XT NP A	2023ms1276	mRNA splicing, via spliceosome [GO:0000398]; mRNA cis splicing, via spliceosome [GO:0045292]; RNA splicing [GO:0008380]	protein binding [GO:0005515]; zinc ion binding [GO:0008270]; proline-rich region binding [GO:0070064]; RNA binding [GO:0003723]	nucleus [GO:0005634]; nucleoplasm [GO:0005654]; nuclear speck [GO:0016607]; U2-type precatalytic spliceosome [GO:0071005]; precatalytic spliceosome [GO:0071011]
Nafisa_SEN1	WW domain-binding protein 4	WBP4	O75554	O75554	4.7684	0.1507	XT NP A	2023ms1276	mRNA splicing, via spliceosome [GO:0000398]; mRNA cis splicing, via spliceosome [GO:0045292]; RNA splicing [GO:0008380]	protein binding [GO:0005515]; zinc ion binding [GO:0008270]; proline-rich region binding [GO:0070064]; RNA binding [GO:0003723]	nucleus [GO:0005634]; nucleoplasm [GO:0005654]; nuclear speck [GO:0016607]; U2-type precatalytic spliceosome [GO:0071005]; precatalytic spliceosome [GO:0071011]
Nafisa_PRO7	WW domain-binding protein 4	WBP4	O75554	O75554	4.4614	-0.0935	XT NP A	2023ms1276	mRNA splicing, via spliceosome [GO:0000398]; mRNA cis splicing, via spliceosome [GO:0045292]; RNA splicing [GO:0008380]	protein binding [GO:0005515]; zinc ion binding [GO:0008270]; proline-rich region binding [GO:0070064]; RNA binding [GO:0003723]	nucleus [GO:0005634]; nucleoplasm [GO:0005654]; nuclear speck [GO:0016607]; U2-type precatalytic spliceosome [GO:0071005]; precatalytic spliceosome [GO:0071011]
Nafisa_PRO6	WW domain-binding protein 4	WBP4	O75554	O75554	4.6571	0.1121	XT NP A	2023ms1276	mRNA splicing, via spliceosome [GO:0000398]; mRNA cis splicing, via spliceosome [GO:0045292]; RNA splicing [GO:0008380]	protein binding [GO:0005515]; zinc ion binding [GO:0008270]; proline-rich region binding [GO:0070064]; RNA binding [GO:0003723]	nucleus [GO:0005634]; nucleoplasm [GO:0005654]; nuclear speck [GO:0016607]; U2-type precatalytic spliceosome [GO:0071005]; precatalytic spliceosome [GO:0071011]
Nafisa_PRO5	WW domain-binding protein 4	WBP4	O75554	O75554	4.412	-0.1252	XT NP A	2023ms1276	mRNA splicing, via spliceosome [GO:0000398]; mRNA cis splicing, via spliceosome [GO:0045292]; RNA splicing [GO:0008380]	protein binding [GO:0005515]; zinc ion binding [GO:0008270]; proline-rich region binding [GO:0070064]; RNA binding [GO:0003723]	nucleus [GO:0005634]; nucleoplasm [GO:0005654]; nuclear speck [GO:0016607]; U2-type precatalytic spliceosome [GO:0071005]; precatalytic spliceosome [GO:0071011]
Nafisa_PRO4	WW domain-binding protein 4	WBP4	O75554	O75554	4.4883	-0.0839	XT NP A	2023ms1276	mRNA splicing, via spliceosome [GO:0000398]; mRNA cis splicing, via spliceosome [GO:0045292]; RNA splicing [GO:0008380]	protein binding [GO:0005515]; zinc ion binding [GO:0008270]; proline-rich region binding [GO:0070064]; RNA binding [GO:0003723]	nucleus [GO:0005634]; nucleoplasm [GO:0005654]; nuclear speck [GO:0016607]; U2-type precatalytic spliceosome [GO:0071005]; precatalytic spliceosome [GO:0071011]
Nafisa_PRO3	WW domain-binding protein 4	WBP4	O75554	O75554	4.4398	-0.1307	XT NP A	2023ms1276	mRNA splicing, via spliceosome [GO:0000398]; mRNA cis splicing, via spliceosome [GO:0045292]; RNA splicing [GO:0008380]	protein binding [GO:0005515]; zinc ion binding [GO:0008270]; proline-rich region binding [GO:0070064]; RNA binding [GO:0003723]	nucleus [GO:0005634]; nucleoplasm [GO:0005654]; nuclear speck [GO:0016607]; U2-type precatalytic spliceosome [GO:0071005]; precatalytic spliceosome [GO:0071011]
Nafisa_PRO2	WW domain-binding protein 4	WBP4	O75554	O75554	4.4627	-0.0891	XT NP A	2023ms1276	mRNA splicing, via spliceosome [GO:0000398]; mRNA cis splicing, via spliceosome [GO:0045292]; RNA splicing [GO:0008380]	protein binding [GO:0005515]; zinc ion binding [GO:0008270]; proline-rich region binding [GO:0070064]; RNA binding [GO:0003723]	nucleus [GO:0005634]; nucleoplasm [GO:0005654]; nuclear speck [GO:0016607]; U2-type precatalytic spliceosome [GO:0071005]; precatalytic spliceosome [GO:0071011]
Nafisa_PRO1	WW domain-binding protein 4	WBP4	O75554	O75554	4.3868	-0.1605	XT NP A	2023ms1276	mRNA splicing, via spliceosome [GO:0000398]; mRNA cis splicing, via spliceosome [GO:0045292]; RNA splicing [GO:0008380]	protein binding [GO:0005515]; zinc ion binding [GO:0008270]; proline-rich region binding [GO:0070064]; RNA binding [GO:0003723]	nucleus [GO:0005634]; nucleoplasm [GO:0005654]; nuclear speck [GO:0016607]; U2-type precatalytic spliceosome [GO:0071005]; precatalytic spliceosome [GO:0071011]
Nafisa_SEN7	Probable cytosolic iron-sulfur protein assembly protein CIAO1	CIAO1	O76071	Q32PJ6	4.7471	0.1343	XT NP B	2023ms1276	NA	NA	NA
Nafisa_SEN6	Probable cytosolic iron-sulfur protein assembly protein CIAO1	CIAO1	O76071	Q32PJ6	4.774	0.1469	XT NP B	2023ms1276	NA	NA	NA
Nafisa_SEN5	Probable cytosolic iron-sulfur protein assembly protein CIAO1	CIAO1	O76071	Q32PJ6	4.8351	0.182	XT NP B	2023ms1276	NA	NA	NA
Nafisa_SEN4	Probable cytosolic iron-sulfur protein assembly protein CIAO1	CIAO1	O76071	Q32PJ6	4.719	0.0987	XT NP B	2023ms1276	NA	NA	NA
Nafisa_SEN3	Probable cytosolic iron-sulfur protein assembly protein CIAO1	CIAO1	O76071	Q32PJ6	4.8259	0.2062	XT NP B	2023ms1276	NA	NA	NA
Nafisa_SEN2	Probable cytosolic iron-sulfur protein assembly protein CIAO1	CIAO1	O76071	Q32PJ6	4.7146	0.0817	XT NP B	2023ms1276	NA	NA	NA
Nafisa_SEN1	Probable cytosolic iron-sulfur protein assembly protein CIAO1	CIAO1	O76071	Q32PJ6	4.799	0.1813	XT NP B	2023ms1276	NA	NA	NA
Nafisa_PRO7	Probable cytosolic iron-sulfur protein assembly protein CIAO1	CIAO1	O76071	Q32PJ6	4.6013	0.0465	XT NP B	2023ms1276	NA	NA	NA
Nafisa_PRO6	Probable cytosolic iron-sulfur protein assembly protein CIAO1	CIAO1	O76071	Q32PJ6	4.5856	0.0406	XT NP B	2023ms1276	NA	NA	NA
Nafisa_PRO5	Probable cytosolic iron-sulfur protein assembly protein CIAO1	CIAO1	O76071	Q32PJ6	4.5849	0.0477	XT NP B	2023ms1276	NA	NA	NA
Nafisa_PRO4	Probable cytosolic iron-sulfur protein assembly protein CIAO1	CIAO1	O76071	Q32PJ6	4.5898	0.0175	XT NP B	2023ms1276	NA	NA	NA
Nafisa_PRO3	Probable cytosolic iron-sulfur protein assembly protein CIAO1	CIAO1	O76071	Q32PJ6	4.6294	0.0589	XT NP B	2023ms1276	NA	NA	NA
Nafisa_PRO2	Probable cytosolic iron-sulfur protein assembly protein CIAO1	CIAO1	O76071	Q32PJ6	4.5989	0.0471	XT NP B	2023ms1276	NA	NA	NA
Nafisa_PRO1	Probable cytosolic iron-sulfur protein assembly protein CIAO1	CIAO1	O76071	Q32PJ6	4.6115	0.0642	XT NP B	2023ms1276	NA	NA	NA
Nafisa_SEN7	Beta-hexosaminidase subunit beta	HEXB	A0A024RAJ6	P07686	5.784	1.1713	XT NP B	2023ms1276	skeletal system development [GO:0001501]; ganglioside catabolic process [GO:0006689]; cellular calcium ion homeostasis [GO:0006874]; lysosome organization [GO:0007040]; single fertilization [GO:0007338]; penetration of zona pellucida [GO:0007341]; sensory perception of sound [GO:0007605]; locomotory behavior [GO:0007626]; male courtship behavior [GO:0008049]; regulation of cell shape [GO:0008360]; phospholipid biosynthetic process [GO:0008654]; oligosaccharide catabolic process [GO:0009313]; lipid storage [GO:0019915]; glycosaminoglycan metabolic process [GO:0030203]; myelination [GO:0042552]; astrocyte cell migration [GO:0043615]; cellular protein metabolic process [GO:0044267]; positive regulation of transcription by RNA polymerase II [GO:0045944]; oogenesis [GO:0048477]; neuromuscular process controlling balance [GO:0050885]	beta-N-acetylhexosaminidase activity [GO:0004563]; protein binding [GO:0005515]; acetylglucosaminyltransferase activity [GO:0008375]; identical protein binding [GO:0042802]; N-acetyl-beta-D-galactosaminidase activity [GO:0102148]	acrosomal vesicle [GO:0001669]; extracellular region [GO:0005576]; membrane [GO:0016020]; azurophil granule lumen [GO:0035578]; azurophil granule [GO:0042582]; lysosomal lumen [GO:0043202]; cortical granule [GO:0060473]; extracellular exosome [GO:0070062]; lysosome [GO:0005764]
Nafisa_SEN6	Beta-hexosaminidase subunit beta	HEXB	A0A024RAJ6	P07686	5.8519	1.2248	XT NP B	2023ms1276	skeletal system development [GO:0001501]; ganglioside catabolic process [GO:0006689]; cellular calcium ion homeostasis [GO:0006874]; lysosome organization [GO:0007040]; single fertilization [GO:0007338]; penetration of zona pellucida [GO:0007341]; sensory perception of sound [GO:0007605]; locomotory behavior [GO:0007626]; male courtship behavior [GO:0008049]; regulation of cell shape [GO:0008360]; phospholipid biosynthetic process [GO:0008654]; oligosaccharide catabolic process [GO:0009313]; lipid storage [GO:0019915]; glycosaminoglycan metabolic process [GO:0030203]; myelination [GO:0042552]; astrocyte cell migration [GO:0043615]; cellular protein metabolic process [GO:0044267]; positive regulation of transcription by RNA polymerase II [GO:0045944]; oogenesis [GO:0048477]; neuromuscular process controlling balance [GO:0050885]	beta-N-acetylhexosaminidase activity [GO:0004563]; protein binding [GO:0005515]; acetylglucosaminyltransferase activity [GO:0008375]; identical protein binding [GO:0042802]; N-acetyl-beta-D-galactosaminidase activity [GO:0102148]	acrosomal vesicle [GO:0001669]; extracellular region [GO:0005576]; membrane [GO:0016020]; azurophil granule lumen [GO:0035578]; azurophil granule [GO:0042582]; lysosomal lumen [GO:0043202]; cortical granule [GO:0060473]; extracellular exosome [GO:0070062]; lysosome [GO:0005764]
Nafisa_SEN5	Beta-hexosaminidase subunit beta	HEXB	A0A024RAJ6	P07686	5.876	1.2229	XT NP B	2023ms1276	skeletal system development [GO:0001501]; ganglioside catabolic process [GO:0006689]; cellular calcium ion homeostasis [GO:0006874]; lysosome organization [GO:0007040]; single fertilization [GO:0007338]; penetration of zona pellucida [GO:0007341]; sensory perception of sound [GO:0007605]; locomotory behavior [GO:0007626]; male courtship behavior [GO:0008049]; regulation of cell shape [GO:0008360]; phospholipid biosynthetic process [GO:0008654]; oligosaccharide catabolic process [GO:0009313]; lipid storage [GO:0019915]; glycosaminoglycan metabolic process [GO:0030203]; myelination [GO:0042552]; astrocyte cell migration [GO:0043615]; cellular protein metabolic process [GO:0044267]; positive regulation of transcription by RNA polymerase II [GO:0045944]; oogenesis [GO:0048477]; neuromuscular process controlling balance [GO:0050885]	beta-N-acetylhexosaminidase activity [GO:0004563]; protein binding [GO:0005515]; acetylglucosaminyltransferase activity [GO:0008375]; identical protein binding [GO:0042802]; N-acetyl-beta-D-galactosaminidase activity [GO:0102148]	acrosomal vesicle [GO:0001669]; extracellular region [GO:0005576]; membrane [GO:0016020]; azurophil granule lumen [GO:0035578]; azurophil granule [GO:0042582]; lysosomal lumen [GO:0043202]; cortical granule [GO:0060473]; extracellular exosome [GO:0070062]; lysosome [GO:0005764]
Nafisa_SEN4	Beta-hexosaminidase subunit beta	HEXB	A0A024RAJ6	P07686	5.7814	1.161	XT NP B	2023ms1276	skeletal system development [GO:0001501]; ganglioside catabolic process [GO:0006689]; cellular calcium ion homeostasis [GO:0006874]; lysosome organization [GO:0007040]; single fertilization [GO:0007338]; penetration of zona pellucida [GO:0007341]; sensory perception of sound [GO:0007605]; locomotory behavior [GO:0007626]; male courtship behavior [GO:0008049]; regulation of cell shape [GO:0008360]; phospholipid biosynthetic process [GO:0008654]; oligosaccharide catabolic process [GO:0009313]; lipid storage [GO:0019915]; glycosaminoglycan metabolic process [GO:0030203]; myelination [GO:0042552]; astrocyte cell migration [GO:0043615]; cellular protein metabolic process [GO:0044267]; positive regulation of transcription by RNA polymerase II [GO:0045944]; oogenesis [GO:0048477]; neuromuscular process controlling balance [GO:0050885]	beta-N-acetylhexosaminidase activity [GO:0004563]; protein binding [GO:0005515]; acetylglucosaminyltransferase activity [GO:0008375]; identical protein binding [GO:0042802]; N-acetyl-beta-D-galactosaminidase activity [GO:0102148]	acrosomal vesicle [GO:0001669]; extracellular region [GO:0005576]; membrane [GO:0016020]; azurophil granule lumen [GO:0035578]; azurophil granule [GO:0042582]; lysosomal lumen [GO:0043202]; cortical granule [GO:0060473]; extracellular exosome [GO:0070062]; lysosome [GO:0005764]
Nafisa_SEN3	Beta-hexosaminidase subunit beta	HEXB	A0A024RAJ6	P07686	5.8032	1.1836	XT NP B	2023ms1276	skeletal system development [GO:0001501]; ganglioside catabolic process [GO:0006689]; cellular calcium ion homeostasis [GO:0006874]; lysosome organization [GO:0007040]; single fertilization [GO:0007338]; penetration of zona pellucida [GO:0007341]; sensory perception of sound [GO:0007605]; locomotory behavior [GO:0007626]; male courtship behavior [GO:0008049]; regulation of cell shape [GO:0008360]; phospholipid biosynthetic process [GO:0008654]; oligosaccharide catabolic process [GO:0009313]; lipid storage [GO:0019915]; glycosaminoglycan metabolic process [GO:0030203]; myelination [GO:0042552]; astrocyte cell migration [GO:0043615]; cellular protein metabolic process [GO:0044267]; positive regulation of transcription by RNA polymerase II [GO:0045944]; oogenesis [GO:0048477]; neuromuscular process controlling balance [GO:0050885]	beta-N-acetylhexosaminidase activity [GO:0004563]; protein binding [GO:0005515]; acetylglucosaminyltransferase activity [GO:0008375]; identical protein binding [GO:0042802]; N-acetyl-beta-D-galactosaminidase activity [GO:0102148]	acrosomal vesicle [GO:0001669]; extracellular region [GO:0005576]; membrane [GO:0016020]; azurophil granule lumen [GO:0035578]; azurophil granule [GO:0042582]; lysosomal lumen [GO:0043202]; cortical granule [GO:0060473]; extracellular exosome [GO:0070062]; lysosome [GO:0005764]
Nafisa_SEN2	Beta-hexosaminidase subunit beta	HEXB	A0A024RAJ6	P07686	5.8387	1.2058	XT NP B	2023ms1276	skeletal system development [GO:0001501]; ganglioside catabolic process [GO:0006689]; cellular calcium ion homeostasis [GO:0006874]; lysosome organization [GO:0007040]; single fertilization [GO:0007338]; penetration of zona pellucida [GO:0007341]; sensory perception of sound [GO:0007605]; locomotory behavior [GO:0007626]; male courtship behavior [GO:0008049]; regulation of cell shape [GO:0008360]; phospholipid biosynthetic process [GO:0008654]; oligosaccharide catabolic process [GO:0009313]; lipid storage [GO:0019915]; glycosaminoglycan metabolic process [GO:0030203]; myelination [GO:0042552]; astrocyte cell migration [GO:0043615]; cellular protein metabolic process [GO:0044267]; positive regulation of transcription by RNA polymerase II [GO:0045944]; oogenesis [GO:0048477]; neuromuscular process controlling balance [GO:0050885]	beta-N-acetylhexosaminidase activity [GO:0004563]; protein binding [GO:0005515]; acetylglucosaminyltransferase activity [GO:0008375]; identical protein binding [GO:0042802]; N-acetyl-beta-D-galactosaminidase activity [GO:0102148]	acrosomal vesicle [GO:0001669]; extracellular region [GO:0005576]; membrane [GO:0016020]; azurophil granule lumen [GO:0035578]; azurophil granule [GO:0042582]; lysosomal lumen [GO:0043202]; cortical granule [GO:0060473]; extracellular exosome [GO:0070062]; lysosome [GO:0005764]
Nafisa_SEN1	Beta-hexosaminidase subunit beta	HEXB	A0A024RAJ6	P07686	5.809	1.1913	XT NP B	2023ms1276	skeletal system development [GO:0001501]; ganglioside catabolic process [GO:0006689]; cellular calcium ion homeostasis [GO:0006874]; lysosome organization [GO:0007040]; single fertilization [GO:0007338]; penetration of zona pellucida [GO:0007341]; sensory perception of sound [GO:0007605]; locomotory behavior [GO:0007626]; male courtship behavior [GO:0008049]; regulation of cell shape [GO:0008360]; phospholipid biosynthetic process [GO:0008654]; oligosaccharide catabolic process [GO:0009313]; lipid storage [GO:0019915]; glycosaminoglycan metabolic process [GO:0030203]; myelination [GO:0042552]; astrocyte cell migration [GO:0043615]; cellular protein metabolic process [GO:0044267]; positive regulation of transcription by RNA polymerase II [GO:0045944]; oogenesis [GO:0048477]; neuromuscular process controlling balance [GO:0050885]	beta-N-acetylhexosaminidase activity [GO:0004563]; protein binding [GO:0005515]; acetylglucosaminyltransferase activity [GO:0008375]; identical protein binding [GO:0042802]; N-acetyl-beta-D-galactosaminidase activity [GO:0102148]	acrosomal vesicle [GO:0001669]; extracellular region [GO:0005576]; membrane [GO:0016020]; azurophil granule lumen [GO:0035578]; azurophil granule [GO:0042582]; lysosomal lumen [GO:0043202]; cortical granule [GO:0060473]; extracellular exosome [GO:0070062]; lysosome [GO:0005764]
Nafisa_PRO7	Beta-hexosaminidase subunit beta	HEXB	A0A024RAJ6	P07686	5.3513	0.7964	XT NP B	2023ms1276	skeletal system development [GO:0001501]; ganglioside catabolic process [GO:0006689]; cellular calcium ion homeostasis [GO:0006874]; lysosome organization [GO:0007040]; single fertilization [GO:0007338]; penetration of zona pellucida [GO:0007341]; sensory perception of sound [GO:0007605]; locomotory behavior [GO:0007626]; male courtship behavior [GO:0008049]; regulation of cell shape [GO:0008360]; phospholipid biosynthetic process [GO:0008654]; oligosaccharide catabolic process [GO:0009313]; lipid storage [GO:0019915]; glycosaminoglycan metabolic process [GO:0030203]; myelination [GO:0042552]; astrocyte cell migration [GO:0043615]; cellular protein metabolic process [GO:0044267]; positive regulation of transcription by RNA polymerase II [GO:0045944]; oogenesis [GO:0048477]; neuromuscular process controlling balance [GO:0050885]	beta-N-acetylhexosaminidase activity [GO:0004563]; protein binding [GO:0005515]; acetylglucosaminyltransferase activity [GO:0008375]; identical protein binding [GO:0042802]; N-acetyl-beta-D-galactosaminidase activity [GO:0102148]	acrosomal vesicle [GO:0001669]; extracellular region [GO:0005576]; membrane [GO:0016020]; azurophil granule lumen [GO:0035578]; azurophil granule [GO:0042582]; lysosomal lumen [GO:0043202]; cortical granule [GO:0060473]; extracellular exosome [GO:0070062]; lysosome [GO:0005764]
Nafisa_PRO6	Beta-hexosaminidase subunit beta	HEXB	A0A024RAJ6	P07686	5.341	0.796	XT NP B	2023ms1276	skeletal system development [GO:0001501]; ganglioside catabolic process [GO:0006689]; cellular calcium ion homeostasis [GO:0006874]; lysosome organization [GO:0007040]; single fertilization [GO:0007338]; penetration of zona pellucida [GO:0007341]; sensory perception of sound [GO:0007605]; locomotory behavior [GO:0007626]; male courtship behavior [GO:0008049]; regulation of cell shape [GO:0008360]; phospholipid biosynthetic process [GO:0008654]; oligosaccharide catabolic process [GO:0009313]; lipid storage [GO:0019915]; glycosaminoglycan metabolic process [GO:0030203]; myelination [GO:0042552]; astrocyte cell migration [GO:0043615]; cellular protein metabolic process [GO:0044267]; positive regulation of transcription by RNA polymerase II [GO:0045944]; oogenesis [GO:0048477]; neuromuscular process controlling balance [GO:0050885]	beta-N-acetylhexosaminidase activity [GO:0004563]; protein binding [GO:0005515]; acetylglucosaminyltransferase activity [GO:0008375]; identical protein binding [GO:0042802]; N-acetyl-beta-D-galactosaminidase activity [GO:0102148]	acrosomal vesicle [GO:0001669]; extracellular region [GO:0005576]; membrane [GO:0016020]; azurophil granule lumen [GO:0035578]; azurophil granule [GO:0042582]; lysosomal lumen [GO:0043202]; cortical granule [GO:0060473]; extracellular exosome [GO:0070062]; lysosome [GO:0005764]
Nafisa_PRO5	Beta-hexosaminidase subunit beta	HEXB	A0A024RAJ6	P07686	5.3655	0.8283	XT NP B	2023ms1276	skeletal system development [GO:0001501]; ganglioside catabolic process [GO:0006689]; cellular calcium ion homeostasis [GO:0006874]; lysosome organization [GO:0007040]; single fertilization [GO:0007338]; penetration of zona pellucida [GO:0007341]; sensory perception of sound [GO:0007605]; locomotory behavior [GO:0007626]; male courtship behavior [GO:0008049]; regulation of cell shape [GO:0008360]; phospholipid biosynthetic process [GO:0008654]; oligosaccharide catabolic process [GO:0009313]; lipid storage [GO:0019915]; glycosaminoglycan metabolic process [GO:0030203]; myelination [GO:0042552]; astrocyte cell migration [GO:0043615]; cellular protein metabolic process [GO:0044267]; positive regulation of transcription by RNA polymerase II [GO:0045944]; oogenesis [GO:0048477]; neuromuscular process controlling balance [GO:0050885]	beta-N-acetylhexosaminidase activity [GO:0004563]; protein binding [GO:0005515]; acetylglucosaminyltransferase activity [GO:0008375]; identical protein binding [GO:0042802]; N-acetyl-beta-D-galactosaminidase activity [GO:0102148]	acrosomal vesicle [GO:0001669]; extracellular region [GO:0005576]; membrane [GO:0016020]; azurophil granule lumen [GO:0035578]; azurophil granule [GO:0042582]; lysosomal lumen [GO:0043202]; cortical granule [GO:0060473]; extracellular exosome [GO:0070062]; lysosome [GO:0005764]
Nafisa_PRO4	Beta-hexosaminidase subunit beta	HEXB	A0A024RAJ6	P07686	5.3931	0.8208	XT NP B	2023ms1276	skeletal system development [GO:0001501]; ganglioside catabolic process [GO:0006689]; cellular calcium ion homeostasis [GO:0006874]; lysosome organization [GO:0007040]; single fertilization [GO:0007338]; penetration of zona pellucida [GO:0007341]; sensory perception of sound [GO:0007605]; locomotory behavior [GO:0007626]; male courtship behavior [GO:0008049]; regulation of cell shape [GO:0008360]; phospholipid biosynthetic process [GO:0008654]; oligosaccharide catabolic process [GO:0009313]; lipid storage [GO:0019915]; glycosaminoglycan metabolic process [GO:0030203]; myelination [GO:0042552]; astrocyte cell migration [GO:0043615]; cellular protein metabolic process [GO:0044267]; positive regulation of transcription by RNA polymerase II [GO:0045944]; oogenesis [GO:0048477]; neuromuscular process controlling balance [GO:0050885]	beta-N-acetylhexosaminidase activity [GO:0004563]; protein binding [GO:0005515]; acetylglucosaminyltransferase activity [GO:0008375]; identical protein binding [GO:0042802]; N-acetyl-beta-D-galactosaminidase activity [GO:0102148]	acrosomal vesicle [GO:0001669]; extracellular region [GO:0005576]; membrane [GO:0016020]; azurophil granule lumen [GO:0035578]; azurophil granule [GO:0042582]; lysosomal lumen [GO:0043202]; cortical granule [GO:0060473]; extracellular exosome [GO:0070062]; lysosome [GO:0005764]
Nafisa_PRO3	Beta-hexosaminidase subunit beta	HEXB	A0A024RAJ6	P07686	5.4109	0.8404	XT NP B	2023ms1276	skeletal system development [GO:0001501]; ganglioside catabolic process [GO:0006689]; cellular calcium ion homeostasis [GO:0006874]; lysosome organization [GO:0007040]; single fertilization [GO:0007338]; penetration of zona pellucida [GO:0007341]; sensory perception of sound [GO:0007605]; locomotory behavior [GO:0007626]; male courtship behavior [GO:0008049]; regulation of cell shape [GO:0008360]; phospholipid biosynthetic process [GO:0008654]; oligosaccharide catabolic process [GO:0009313]; lipid storage [GO:0019915]; glycosaminoglycan metabolic process [GO:0030203]; myelination [GO:0042552]; astrocyte cell migration [GO:0043615]; cellular protein metabolic process [GO:0044267]; positive regulation of transcription by RNA polymerase II [GO:0045944]; oogenesis [GO:0048477]; neuromuscular process controlling balance [GO:0050885]	beta-N-acetylhexosaminidase activity [GO:0004563]; protein binding [GO:0005515]; acetylglucosaminyltransferase activity [GO:0008375]; identical protein binding [GO:0042802]; N-acetyl-beta-D-galactosaminidase activity [GO:0102148]	acrosomal vesicle [GO:0001669]; extracellular region [GO:0005576]; membrane [GO:0016020]; azurophil granule lumen [GO:0035578]; azurophil granule [GO:0042582]; lysosomal lumen [GO:0043202]; cortical granule [GO:0060473]; extracellular exosome [GO:0070062]; lysosome [GO:0005764]
Nafisa_PRO2	Beta-hexosaminidase subunit beta	HEXB	A0A024RAJ6	P07686	5.4023	0.8505	XT NP B	2023ms1276	skeletal system development [GO:0001501]; ganglioside catabolic process [GO:0006689]; cellular calcium ion homeostasis [GO:0006874]; lysosome organization [GO:0007040]; single fertilization [GO:0007338]; penetration of zona pellucida [GO:0007341]; sensory perception of sound [GO:0007605]; locomotory behavior [GO:0007626]; male courtship behavior [GO:0008049]; regulation of cell shape [GO:0008360]; phospholipid biosynthetic process [GO:0008654]; oligosaccharide catabolic process [GO:0009313]; lipid storage [GO:0019915]; glycosaminoglycan metabolic process [GO:0030203]; myelination [GO:0042552]; astrocyte cell migration [GO:0043615]; cellular protein metabolic process [GO:0044267]; positive regulation of transcription by RNA polymerase II [GO:0045944]; oogenesis [GO:0048477]; neuromuscular process controlling balance [GO:0050885]	beta-N-acetylhexosaminidase activity [GO:0004563]; protein binding [GO:0005515]; acetylglucosaminyltransferase activity [GO:0008375]; identical protein binding [GO:0042802]; N-acetyl-beta-D-galactosaminidase activity [GO:0102148]	acrosomal vesicle [GO:0001669]; extracellular region [GO:0005576]; membrane [GO:0016020]; azurophil granule lumen [GO:0035578]; azurophil granule [GO:0042582]; lysosomal lumen [GO:0043202]; cortical granule [GO:0060473]; extracellular exosome [GO:0070062]; lysosome [GO:0005764]
Nafisa_PRO1	Beta-hexosaminidase subunit beta	HEXB	A0A024RAJ6	P07686	5.3445	0.7972	XT NP B	2023ms1276	skeletal system development [GO:0001501]; ganglioside catabolic process [GO:0006689]; cellular calcium ion homeostasis [GO:0006874]; lysosome organization [GO:0007040]; single fertilization [GO:0007338]; penetration of zona pellucida [GO:0007341]; sensory perception of sound [GO:0007605]; locomotory behavior [GO:0007626]; male courtship behavior [GO:0008049]; regulation of cell shape [GO:0008360]; phospholipid biosynthetic process [GO:0008654]; oligosaccharide catabolic process [GO:0009313]; lipid storage [GO:0019915]; glycosaminoglycan metabolic process [GO:0030203]; myelination [GO:0042552]; astrocyte cell migration [GO:0043615]; cellular protein metabolic process [GO:0044267]; positive regulation of transcription by RNA polymerase II [GO:0045944]; oogenesis [GO:0048477]; neuromuscular process controlling balance [GO:0050885]	beta-N-acetylhexosaminidase activity [GO:0004563]; protein binding [GO:0005515]; acetylglucosaminyltransferase activity [GO:0008375]; identical protein binding [GO:0042802]; N-acetyl-beta-D-galactosaminidase activity [GO:0102148]	acrosomal vesicle [GO:0001669]; extracellular region [GO:0005576]; membrane [GO:0016020]; azurophil granule lumen [GO:0035578]; azurophil granule [GO:0042582]; lysosomal lumen [GO:0043202]; cortical granule [GO:0060473]; extracellular exosome [GO:0070062]; lysosome [GO:0005764]
Nafisa_SEN7	Ig-like domain-containing protein	LOC616942	NA	A0A3Q1MN61	3.7141	-0.8987	XT NP B	2023ms1276	NA	NA	NA
Nafisa_SEN6	Ig-like domain-containing protein	LOC616942	NA	A0A3Q1MN61	3.7049	-0.9222	XT NP B	2023ms1276	NA	NA	NA
Nafisa_SEN5	Ig-like domain-containing protein	LOC616942	NA	A0A3Q1MN61	3.7964	-0.8567	XT NP B	2023ms1276	NA	NA	NA
Nafisa_SEN4	Ig-like domain-containing protein	LOC616942	NA	A0A3Q1MN61	3.6412	-0.9792	XT NP B	2023ms1276	NA	NA	NA
Nafisa_SEN3	Ig-like domain-containing protein	LOC616942	NA	A0A3Q1MN61	3.7611	-0.8586	XT NP B	2023ms1276	NA	NA	NA
Nafisa_SEN2	Ig-like domain-containing protein	LOC616942	NA	A0A3Q1MN61	3.6222	-1.0107	XT NP B	2023ms1276	NA	NA	NA
Nafisa_SEN1	Ig-like domain-containing protein	LOC616942	NA	A0A3Q1MN61	3.9114	-0.7063	XT NP B	2023ms1276	NA	NA	NA
Nafisa_PRO7	Ig-like domain-containing protein	LOC616942	NA	A0A3Q1MN61	3.463	-1.0919	XT NP B	2023ms1276	NA	NA	NA
Nafisa_PRO6	Ig-like domain-containing protein	LOC616942	NA	A0A3Q1MN61	3.7585	-0.7865	XT NP B	2023ms1276	NA	NA	NA
Nafisa_PRO5	Ig-like domain-containing protein	LOC616942	NA	A0A3Q1MN61	3.7271	-0.8101	XT NP B	2023ms1276	NA	NA	NA
Nafisa_PRO4	Ig-like domain-containing protein	LOC616942	NA	A0A3Q1MN61	3.788	-0.7843	XT NP B	2023ms1276	NA	NA	NA
Nafisa_PRO3	Ig-like domain-containing protein	LOC616942	NA	A0A3Q1MN61	3.7583	-0.8122	XT NP B	2023ms1276	NA	NA	NA
Nafisa_PRO2	Ig-like domain-containing protein	LOC616942	NA	A0A3Q1MN61	3.8182	-0.7335	XT NP B	2023ms1276	NA	NA	NA
Nafisa_PRO1	Ig-like domain-containing protein	LOC616942	NA	A0A3Q1MN61	3.9496	-0.5976	XT NP B	2023ms1276	NA	NA	NA
Nafisa_SEN7	Membrane cofactor protein	CD46	P15529	Q6VE48	3.908	-0.7048	XT NP A	2023ms1276	NA	NA	NA
Nafisa_SEN6	Membrane cofactor protein	CD46	P15529	Q6VE48	3.7605	-0.8666	XT NP A	2023ms1276	NA	NA	NA
Nafisa_SEN5	Membrane cofactor protein	CD46	P15529	Q6VE48	3.8815	-0.7716	XT NP A	2023ms1276	NA	NA	NA
Nafisa_SEN4	Membrane cofactor protein	CD46	P15529	Q6VE48	4.0185	-0.6019	XT NP A	2023ms1276	NA	NA	NA
Nafisa_SEN3	Membrane cofactor protein	CD46	P15529	Q6VE48	3.8709	-0.7487	XT NP A	2023ms1276	NA	NA	NA
Nafisa_SEN2	Membrane cofactor protein	CD46	P15529	Q6VE48	3.7576	-0.8753	XT NP A	2023ms1276	NA	NA	NA
Nafisa_SEN1	Membrane cofactor protein	CD46	P15529	Q6VE48	3.8576	-0.7601	XT NP A	2023ms1276	NA	NA	NA
Nafisa_PRO7	Membrane cofactor protein	CD46	P15529	Q6VE48	4.3905	-0.1644	XT NP A	2023ms1276	NA	NA	NA
Nafisa_PRO6	Membrane cofactor protein	CD46	P15529	Q6VE48	4.2569	-0.2882	XT NP A	2023ms1276	NA	NA	NA
Nafisa_PRO5	Membrane cofactor protein	CD46	P15529	Q6VE48	4.3627	-0.1745	XT NP A	2023ms1276	NA	NA	NA
Nafisa_PRO4	Membrane cofactor protein	CD46	P15529	Q6VE48	4.3653	-0.2069	XT NP A	2023ms1276	NA	NA	NA
Nafisa_PRO3	Membrane cofactor protein	CD46	P15529	Q6VE48	4.3423	-0.2282	XT NP A	2023ms1276	NA	NA	NA
Nafisa_PRO2	Membrane cofactor protein	CD46	P15529	Q6VE48	4.4432	-0.1086	XT NP A	2023ms1276	NA	NA	NA
Nafisa_PRO1	Membrane cofactor protein	CD46	P15529	Q6VE48	4.353	-0.1942	XT NP A	2023ms1276	NA	NA	NA
Nafisa_SEN7	Monocyte differentiation antigen CD14	CD14	P08571	Q95122	6.0902	1.4775	XT NP B	2023ms1276	NA	NA	NA
Nafisa_SEN6	Monocyte differentiation antigen CD14	CD14	P08571	Q95122	6.0729	1.4458	XT NP B	2023ms1276	NA	NA	NA
Nafisa_SEN5	Monocyte differentiation antigen CD14	CD14	P08571	Q95122	6.0731	1.4199	XT NP B	2023ms1276	NA	NA	NA
Nafisa_SEN4	Monocyte differentiation antigen CD14	CD14	P08571	Q95122	6.1107	1.4903	XT NP B	2023ms1276	NA	NA	NA
Nafisa_SEN3	Monocyte differentiation antigen CD14	CD14	P08571	Q95122	6.0884	1.4687	XT NP B	2023ms1276	NA	NA	NA
Nafisa_SEN2	Monocyte differentiation antigen CD14	CD14	P08571	Q95122	6.0737	1.4408	XT NP B	2023ms1276	NA	NA	NA
Nafisa_SEN1	Monocyte differentiation antigen CD14	CD14	P08571	Q95122	6.0812	1.4634	XT NP B	2023ms1276	NA	NA	NA
Nafisa_PRO7	Monocyte differentiation antigen CD14	CD14	P08571	Q95122	6.1385	1.5836	XT NP B	2023ms1276	NA	NA	NA
Nafisa_PRO6	Monocyte differentiation antigen CD14	CD14	P08571	Q95122	6.1334	1.5883	XT NP B	2023ms1276	NA	NA	NA
Nafisa_PRO5	Monocyte differentiation antigen CD14	CD14	P08571	Q95122	6.1345	1.5973	XT NP B	2023ms1276	NA	NA	NA
Nafisa_PRO4	Monocyte differentiation antigen CD14	CD14	P08571	Q95122	6.1428	1.5706	XT NP B	2023ms1276	NA	NA	NA
Nafisa_PRO3	Monocyte differentiation antigen CD14	CD14	P08571	Q95122	6.1471	1.5765	XT NP B	2023ms1276	NA	NA	NA
Nafisa_PRO2	Monocyte differentiation antigen CD14	CD14	P08571	Q95122	6.1286	1.5768	XT NP B	2023ms1276	NA	NA	NA
Nafisa_PRO1	Monocyte differentiation antigen CD14	CD14	P08571	Q95122	6.1388	1.5915	XT NP B	2023ms1276	NA	NA	NA
Nafisa_SEN7	Deleted in malignant brain tumors 1 protein;Isoform of Q9UGM3, Isoform 2 of Deleted in malignant brain tumors 1 protein;Isoform of Q9UGM3, Isoform 3 of Deleted in malignant brain tumors 1 protein;Isoform of Q9UGM3, Isoform 4 of Deleted in malignant brain tumors 1 protein;Isoform of Q9UGM3, Isoform 5 of Deleted in malignant brain tumors 1 protein;Isoform of Q9UGM3, Isoform 6 of Deleted in malignant brain tumors 1 protein;Isoform of Q9UGM3, Isoform 7 of Deleted in malignant brain tumors 1 protein;Isoform of Q9UGM3, Isoform 8 of Deleted in malignant brain tumors 1 protein;Isoform of Q9UGM3, Isoform 9 of Deleted in malignant brain tumors 1 protein	DMBT1;DMBT1;DMBT1;DMBT1;DMBT1;DMBT1;DMBT1;DMBT1;DMBT1	NA	Q9UGM3;Q9UGM3-2;Q9UGM3-3;Q9UGM3-4;Q9UGM3-5;Q9UGM3-6;Q9UGM3-7;Q9UGM3-8;Q9UGM3-9	5.5372	0.9245	XT NP B	2023ms1276	endocytosis [GO:0006897]; protein transport [GO:0015031]; epithelial cell differentiation [GO:0030855]; induction of bacterial agglutination [GO:0043152]; innate immune response [GO:0045087]; defense response to Gram-negative bacterium [GO:0050829]; defense response to Gram-positive bacterium [GO:0050830]; defense response to virus [GO:0051607]; defense response [GO:0006952]; detection of bacterial lipoprotein [GO:0042494]; ; ; ; ; ; ; ;	scavenger receptor activity [GO:0005044]; protein binding [GO:0005515]; zymogen binding [GO:0035375]; pattern recognition receptor activity [GO:0038187]; calcium-dependent protein binding [GO:0048306]; extracellular matrix binding [GO:0050840]; ; ; ; ; ; ; ;	extracellular region [GO:0005576]; extracellular space [GO:0005615]; cytoplasm [GO:0005737]; extrinsic component of membrane [GO:0019898]; phagocytic vesicle membrane [GO:0030670]; zymogen granule membrane [GO:0042589]; extracellular exosome [GO:0070062]; extracellular matrix [GO:0031012]; ; ; ; ; ; ; ;
Nafisa_SEN6	Deleted in malignant brain tumors 1 protein;Isoform of Q9UGM3, Isoform 2 of Deleted in malignant brain tumors 1 protein;Isoform of Q9UGM3, Isoform 3 of Deleted in malignant brain tumors 1 protein;Isoform of Q9UGM3, Isoform 4 of Deleted in malignant brain tumors 1 protein;Isoform of Q9UGM3, Isoform 5 of Deleted in malignant brain tumors 1 protein;Isoform of Q9UGM3, Isoform 6 of Deleted in malignant brain tumors 1 protein;Isoform of Q9UGM3, Isoform 7 of Deleted in malignant brain tumors 1 protein;Isoform of Q9UGM3, Isoform 8 of Deleted in malignant brain tumors 1 protein;Isoform of Q9UGM3, Isoform 9 of Deleted in malignant brain tumors 1 protein	DMBT1;DMBT1;DMBT1;DMBT1;DMBT1;DMBT1;DMBT1;DMBT1;DMBT1	NA	Q9UGM3;Q9UGM3-2;Q9UGM3-3;Q9UGM3-4;Q9UGM3-5;Q9UGM3-6;Q9UGM3-7;Q9UGM3-8;Q9UGM3-9	5.4904	0.8633	XT NP B	2023ms1276	endocytosis [GO:0006897]; protein transport [GO:0015031]; epithelial cell differentiation [GO:0030855]; induction of bacterial agglutination [GO:0043152]; innate immune response [GO:0045087]; defense response to Gram-negative bacterium [GO:0050829]; defense response to Gram-positive bacterium [GO:0050830]; defense response to virus [GO:0051607]; defense response [GO:0006952]; detection of bacterial lipoprotein [GO:0042494]; ; ; ; ; ; ; ;	scavenger receptor activity [GO:0005044]; protein binding [GO:0005515]; zymogen binding [GO:0035375]; pattern recognition receptor activity [GO:0038187]; calcium-dependent protein binding [GO:0048306]; extracellular matrix binding [GO:0050840]; ; ; ; ; ; ; ;	extracellular region [GO:0005576]; extracellular space [GO:0005615]; cytoplasm [GO:0005737]; extrinsic component of membrane [GO:0019898]; phagocytic vesicle membrane [GO:0030670]; zymogen granule membrane [GO:0042589]; extracellular exosome [GO:0070062]; extracellular matrix [GO:0031012]; ; ; ; ; ; ; ;
Nafisa_SEN5	Deleted in malignant brain tumors 1 protein;Isoform of Q9UGM3, Isoform 2 of Deleted in malignant brain tumors 1 protein;Isoform of Q9UGM3, Isoform 3 of Deleted in malignant brain tumors 1 protein;Isoform of Q9UGM3, Isoform 4 of Deleted in malignant brain tumors 1 protein;Isoform of Q9UGM3, Isoform 5 of Deleted in malignant brain tumors 1 protein;Isoform of Q9UGM3, Isoform 6 of Deleted in malignant brain tumors 1 protein;Isoform of Q9UGM3, Isoform 7 of Deleted in malignant brain tumors 1 protein;Isoform of Q9UGM3, Isoform 8 of Deleted in malignant brain tumors 1 protein;Isoform of Q9UGM3, Isoform 9 of Deleted in malignant brain tumors 1 protein	DMBT1;DMBT1;DMBT1;DMBT1;DMBT1;DMBT1;DMBT1;DMBT1;DMBT1	NA	Q9UGM3;Q9UGM3-2;Q9UGM3-3;Q9UGM3-4;Q9UGM3-5;Q9UGM3-6;Q9UGM3-7;Q9UGM3-8;Q9UGM3-9	5.4594	0.8063	XT NP B	2023ms1276	endocytosis [GO:0006897]; protein transport [GO:0015031]; epithelial cell differentiation [GO:0030855]; induction of bacterial agglutination [GO:0043152]; innate immune response [GO:0045087]; defense response to Gram-negative bacterium [GO:0050829]; defense response to Gram-positive bacterium [GO:0050830]; defense response to virus [GO:0051607]; defense response [GO:0006952]; detection of bacterial lipoprotein [GO:0042494]; ; ; ; ; ; ; ;	scavenger receptor activity [GO:0005044]; protein binding [GO:0005515]; zymogen binding [GO:0035375]; pattern recognition receptor activity [GO:0038187]; calcium-dependent protein binding [GO:0048306]; extracellular matrix binding [GO:0050840]; ; ; ; ; ; ; ;	extracellular region [GO:0005576]; extracellular space [GO:0005615]; cytoplasm [GO:0005737]; extrinsic component of membrane [GO:0019898]; phagocytic vesicle membrane [GO:0030670]; zymogen granule membrane [GO:0042589]; extracellular exosome [GO:0070062]; extracellular matrix [GO:0031012]; ; ; ; ; ; ; ;
Nafisa_SEN4	Deleted in malignant brain tumors 1 protein;Isoform of Q9UGM3, Isoform 2 of Deleted in malignant brain tumors 1 protein;Isoform of Q9UGM3, Isoform 3 of Deleted in malignant brain tumors 1 protein;Isoform of Q9UGM3, Isoform 4 of Deleted in malignant brain tumors 1 protein;Isoform of Q9UGM3, Isoform 5 of Deleted in malignant brain tumors 1 protein;Isoform of Q9UGM3, Isoform 6 of Deleted in malignant brain tumors 1 protein;Isoform of Q9UGM3, Isoform 7 of Deleted in malignant brain tumors 1 protein;Isoform of Q9UGM3, Isoform 8 of Deleted in malignant brain tumors 1 protein;Isoform of Q9UGM3, Isoform 9 of Deleted in malignant brain tumors 1 protein	DMBT1;DMBT1;DMBT1;DMBT1;DMBT1;DMBT1;DMBT1;DMBT1;DMBT1	NA	Q9UGM3;Q9UGM3-2;Q9UGM3-3;Q9UGM3-4;Q9UGM3-5;Q9UGM3-6;Q9UGM3-7;Q9UGM3-8;Q9UGM3-9	5.5303	0.9099	XT NP B	2023ms1276	endocytosis [GO:0006897]; protein transport [GO:0015031]; epithelial cell differentiation [GO:0030855]; induction of bacterial agglutination [GO:0043152]; innate immune response [GO:0045087]; defense response to Gram-negative bacterium [GO:0050829]; defense response to Gram-positive bacterium [GO:0050830]; defense response to virus [GO:0051607]; defense response [GO:0006952]; detection of bacterial lipoprotein [GO:0042494]; ; ; ; ; ; ; ;	scavenger receptor activity [GO:0005044]; protein binding [GO:0005515]; zymogen binding [GO:0035375]; pattern recognition receptor activity [GO:0038187]; calcium-dependent protein binding [GO:0048306]; extracellular matrix binding [GO:0050840]; ; ; ; ; ; ; ;	extracellular region [GO:0005576]; extracellular space [GO:0005615]; cytoplasm [GO:0005737]; extrinsic component of membrane [GO:0019898]; phagocytic vesicle membrane [GO:0030670]; zymogen granule membrane [GO:0042589]; extracellular exosome [GO:0070062]; extracellular matrix [GO:0031012]; ; ; ; ; ; ; ;
Nafisa_SEN3	Deleted in malignant brain tumors 1 protein;Isoform of Q9UGM3, Isoform 2 of Deleted in malignant brain tumors 1 protein;Isoform of Q9UGM3, Isoform 3 of Deleted in malignant brain tumors 1 protein;Isoform of Q9UGM3, Isoform 4 of Deleted in malignant brain tumors 1 protein;Isoform of Q9UGM3, Isoform 5 of Deleted in malignant brain tumors 1 protein;Isoform of Q9UGM3, Isoform 6 of Deleted in malignant brain tumors 1 protein;Isoform of Q9UGM3, Isoform 7 of Deleted in malignant brain tumors 1 protein;Isoform of Q9UGM3, Isoform 8 of Deleted in malignant brain tumors 1 protein;Isoform of Q9UGM3, Isoform 9 of Deleted in malignant brain tumors 1 protein	DMBT1;DMBT1;DMBT1;DMBT1;DMBT1;DMBT1;DMBT1;DMBT1;DMBT1	NA	Q9UGM3;Q9UGM3-2;Q9UGM3-3;Q9UGM3-4;Q9UGM3-5;Q9UGM3-6;Q9UGM3-7;Q9UGM3-8;Q9UGM3-9	5.4902	0.8705	XT NP B	2023ms1276	endocytosis [GO:0006897]; protein transport [GO:0015031]; epithelial cell differentiation [GO:0030855]; induction of bacterial agglutination [GO:0043152]; innate immune response [GO:0045087]; defense response to Gram-negative bacterium [GO:0050829]; defense response to Gram-positive bacterium [GO:0050830]; defense response to virus [GO:0051607]; defense response [GO:0006952]; detection of bacterial lipoprotein [GO:0042494]; ; ; ; ; ; ; ;	scavenger receptor activity [GO:0005044]; protein binding [GO:0005515]; zymogen binding [GO:0035375]; pattern recognition receptor activity [GO:0038187]; calcium-dependent protein binding [GO:0048306]; extracellular matrix binding [GO:0050840]; ; ; ; ; ; ; ;	extracellular region [GO:0005576]; extracellular space [GO:0005615]; cytoplasm [GO:0005737]; extrinsic component of membrane [GO:0019898]; phagocytic vesicle membrane [GO:0030670]; zymogen granule membrane [GO:0042589]; extracellular exosome [GO:0070062]; extracellular matrix [GO:0031012]; ; ; ; ; ; ; ;
Nafisa_SEN2	Deleted in malignant brain tumors 1 protein;Isoform of Q9UGM3, Isoform 2 of Deleted in malignant brain tumors 1 protein;Isoform of Q9UGM3, Isoform 3 of Deleted in malignant brain tumors 1 protein;Isoform of Q9UGM3, Isoform 4 of Deleted in malignant brain tumors 1 protein;Isoform of Q9UGM3, Isoform 5 of Deleted in malignant brain tumors 1 protein;Isoform of Q9UGM3, Isoform 6 of Deleted in malignant brain tumors 1 protein;Isoform of Q9UGM3, Isoform 7 of Deleted in malignant brain tumors 1 protein;Isoform of Q9UGM3, Isoform 8 of Deleted in malignant brain tumors 1 protein;Isoform of Q9UGM3, Isoform 9 of Deleted in malignant brain tumors 1 protein	DMBT1;DMBT1;DMBT1;DMBT1;DMBT1;DMBT1;DMBT1;DMBT1;DMBT1	NA	Q9UGM3;Q9UGM3-2;Q9UGM3-3;Q9UGM3-4;Q9UGM3-5;Q9UGM3-6;Q9UGM3-7;Q9UGM3-8;Q9UGM3-9	5.4776	0.8447	XT NP B	2023ms1276	endocytosis [GO:0006897]; protein transport [GO:0015031]; epithelial cell differentiation [GO:0030855]; induction of bacterial agglutination [GO:0043152]; innate immune response [GO:0045087]; defense response to Gram-negative bacterium [GO:0050829]; defense response to Gram-positive bacterium [GO:0050830]; defense response to virus [GO:0051607]; defense response [GO:0006952]; detection of bacterial lipoprotein [GO:0042494]; ; ; ; ; ; ; ;	scavenger receptor activity [GO:0005044]; protein binding [GO:0005515]; zymogen binding [GO:0035375]; pattern recognition receptor activity [GO:0038187]; calcium-dependent protein binding [GO:0048306]; extracellular matrix binding [GO:0050840]; ; ; ; ; ; ; ;	extracellular region [GO:0005576]; extracellular space [GO:0005615]; cytoplasm [GO:0005737]; extrinsic component of membrane [GO:0019898]; phagocytic vesicle membrane [GO:0030670]; zymogen granule membrane [GO:0042589]; extracellular exosome [GO:0070062]; extracellular matrix [GO:0031012]; ; ; ; ; ; ; ;
Nafisa_SEN1	Deleted in malignant brain tumors 1 protein;Isoform of Q9UGM3, Isoform 2 of Deleted in malignant brain tumors 1 protein;Isoform of Q9UGM3, Isoform 3 of Deleted in malignant brain tumors 1 protein;Isoform of Q9UGM3, Isoform 4 of Deleted in malignant brain tumors 1 protein;Isoform of Q9UGM3, Isoform 5 of Deleted in malignant brain tumors 1 protein;Isoform of Q9UGM3, Isoform 6 of Deleted in malignant brain tumors 1 protein;Isoform of Q9UGM3, Isoform 7 of Deleted in malignant brain tumors 1 protein;Isoform of Q9UGM3, Isoform 8 of Deleted in malignant brain tumors 1 protein;Isoform of Q9UGM3, Isoform 9 of Deleted in malignant brain tumors 1 protein	DMBT1;DMBT1;DMBT1;DMBT1;DMBT1;DMBT1;DMBT1;DMBT1;DMBT1	NA	Q9UGM3;Q9UGM3-2;Q9UGM3-3;Q9UGM3-4;Q9UGM3-5;Q9UGM3-6;Q9UGM3-7;Q9UGM3-8;Q9UGM3-9	5.428	0.8102	XT NP B	2023ms1276	endocytosis [GO:0006897]; protein transport [GO:0015031]; epithelial cell differentiation [GO:0030855]; induction of bacterial agglutination [GO:0043152]; innate immune response [GO:0045087]; defense response to Gram-negative bacterium [GO:0050829]; defense response to Gram-positive bacterium [GO:0050830]; defense response to virus [GO:0051607]; defense response [GO:0006952]; detection of bacterial lipoprotein [GO:0042494]; ; ; ; ; ; ; ;	scavenger receptor activity [GO:0005044]; protein binding [GO:0005515]; zymogen binding [GO:0035375]; pattern recognition receptor activity [GO:0038187]; calcium-dependent protein binding [GO:0048306]; extracellular matrix binding [GO:0050840]; ; ; ; ; ; ; ;	extracellular region [GO:0005576]; extracellular space [GO:0005615]; cytoplasm [GO:0005737]; extrinsic component of membrane [GO:0019898]; phagocytic vesicle membrane [GO:0030670]; zymogen granule membrane [GO:0042589]; extracellular exosome [GO:0070062]; extracellular matrix [GO:0031012]; ; ; ; ; ; ; ;
Nafisa_PRO7	Deleted in malignant brain tumors 1 protein;Isoform of Q9UGM3, Isoform 2 of Deleted in malignant brain tumors 1 protein;Isoform of Q9UGM3, Isoform 3 of Deleted in malignant brain tumors 1 protein;Isoform of Q9UGM3, Isoform 4 of Deleted in malignant brain tumors 1 protein;Isoform of Q9UGM3, Isoform 5 of Deleted in malignant brain tumors 1 protein;Isoform of Q9UGM3, Isoform 6 of Deleted in malignant brain tumors 1 protein;Isoform of Q9UGM3, Isoform 7 of Deleted in malignant brain tumors 1 protein;Isoform of Q9UGM3, Isoform 8 of Deleted in malignant brain tumors 1 protein;Isoform of Q9UGM3, Isoform 9 of Deleted in malignant brain tumors 1 protein	DMBT1;DMBT1;DMBT1;DMBT1;DMBT1;DMBT1;DMBT1;DMBT1;DMBT1	NA	Q9UGM3;Q9UGM3-2;Q9UGM3-3;Q9UGM3-4;Q9UGM3-5;Q9UGM3-6;Q9UGM3-7;Q9UGM3-8;Q9UGM3-9	5.554	0.9991	XT NP B	2023ms1276	endocytosis [GO:0006897]; protein transport [GO:0015031]; epithelial cell differentiation [GO:0030855]; induction of bacterial agglutination [GO:0043152]; innate immune response [GO:0045087]; defense response to Gram-negative bacterium [GO:0050829]; defense response to Gram-positive bacterium [GO:0050830]; defense response to virus [GO:0051607]; defense response [GO:0006952]; detection of bacterial lipoprotein [GO:0042494]; ; ; ; ; ; ; ;	scavenger receptor activity [GO:0005044]; protein binding [GO:0005515]; zymogen binding [GO:0035375]; pattern recognition receptor activity [GO:0038187]; calcium-dependent protein binding [GO:0048306]; extracellular matrix binding [GO:0050840]; ; ; ; ; ; ; ;	extracellular region [GO:0005576]; extracellular space [GO:0005615]; cytoplasm [GO:0005737]; extrinsic component of membrane [GO:0019898]; phagocytic vesicle membrane [GO:0030670]; zymogen granule membrane [GO:0042589]; extracellular exosome [GO:0070062]; extracellular matrix [GO:0031012]; ; ; ; ; ; ; ;
Nafisa_PRO6	Deleted in malignant brain tumors 1 protein;Isoform of Q9UGM3, Isoform 2 of Deleted in malignant brain tumors 1 protein;Isoform of Q9UGM3, Isoform 3 of Deleted in malignant brain tumors 1 protein;Isoform of Q9UGM3, Isoform 4 of Deleted in malignant brain tumors 1 protein;Isoform of Q9UGM3, Isoform 5 of Deleted in malignant brain tumors 1 protein;Isoform of Q9UGM3, Isoform 6 of Deleted in malignant brain tumors 1 protein;Isoform of Q9UGM3, Isoform 7 of Deleted in malignant brain tumors 1 protein;Isoform of Q9UGM3, Isoform 8 of Deleted in malignant brain tumors 1 protein;Isoform of Q9UGM3, Isoform 9 of Deleted in malignant brain tumors 1 protein	DMBT1;DMBT1;DMBT1;DMBT1;DMBT1;DMBT1;DMBT1;DMBT1;DMBT1	NA	Q9UGM3;Q9UGM3-2;Q9UGM3-3;Q9UGM3-4;Q9UGM3-5;Q9UGM3-6;Q9UGM3-7;Q9UGM3-8;Q9UGM3-9	5.5837	1.0387	XT NP B	2023ms1276	endocytosis [GO:0006897]; protein transport [GO:0015031]; epithelial cell differentiation [GO:0030855]; induction of bacterial agglutination [GO:0043152]; innate immune response [GO:0045087]; defense response to Gram-negative bacterium [GO:0050829]; defense response to Gram-positive bacterium [GO:0050830]; defense response to virus [GO:0051607]; defense response [GO:0006952]; detection of bacterial lipoprotein [GO:0042494]; ; ; ; ; ; ; ;	scavenger receptor activity [GO:0005044]; protein binding [GO:0005515]; zymogen binding [GO:0035375]; pattern recognition receptor activity [GO:0038187]; calcium-dependent protein binding [GO:0048306]; extracellular matrix binding [GO:0050840]; ; ; ; ; ; ; ;	extracellular region [GO:0005576]; extracellular space [GO:0005615]; cytoplasm [GO:0005737]; extrinsic component of membrane [GO:0019898]; phagocytic vesicle membrane [GO:0030670]; zymogen granule membrane [GO:0042589]; extracellular exosome [GO:0070062]; extracellular matrix [GO:0031012]; ; ; ; ; ; ; ;
Nafisa_PRO5	Deleted in malignant brain tumors 1 protein;Isoform of Q9UGM3, Isoform 2 of Deleted in malignant brain tumors 1 protein;Isoform of Q9UGM3, Isoform 3 of Deleted in malignant brain tumors 1 protein;Isoform of Q9UGM3, Isoform 4 of Deleted in malignant brain tumors 1 protein;Isoform of Q9UGM3, Isoform 5 of Deleted in malignant brain tumors 1 protein;Isoform of Q9UGM3, Isoform 6 of Deleted in malignant brain tumors 1 protein;Isoform of Q9UGM3, Isoform 7 of Deleted in malignant brain tumors 1 protein;Isoform of Q9UGM3, Isoform 8 of Deleted in malignant brain tumors 1 protein;Isoform of Q9UGM3, Isoform 9 of Deleted in malignant brain tumors 1 protein	DMBT1;DMBT1;DMBT1;DMBT1;DMBT1;DMBT1;DMBT1;DMBT1;DMBT1	NA	Q9UGM3;Q9UGM3-2;Q9UGM3-3;Q9UGM3-4;Q9UGM3-5;Q9UGM3-6;Q9UGM3-7;Q9UGM3-8;Q9UGM3-9	5.5588	1.0216	XT NP B	2023ms1276	endocytosis [GO:0006897]; protein transport [GO:0015031]; epithelial cell differentiation [GO:0030855]; induction of bacterial agglutination [GO:0043152]; innate immune response [GO:0045087]; defense response to Gram-negative bacterium [GO:0050829]; defense response to Gram-positive bacterium [GO:0050830]; defense response to virus [GO:0051607]; defense response [GO:0006952]; detection of bacterial lipoprotein [GO:0042494]; ; ; ; ; ; ; ;	scavenger receptor activity [GO:0005044]; protein binding [GO:0005515]; zymogen binding [GO:0035375]; pattern recognition receptor activity [GO:0038187]; calcium-dependent protein binding [GO:0048306]; extracellular matrix binding [GO:0050840]; ; ; ; ; ; ; ;	extracellular region [GO:0005576]; extracellular space [GO:0005615]; cytoplasm [GO:0005737]; extrinsic component of membrane [GO:0019898]; phagocytic vesicle membrane [GO:0030670]; zymogen granule membrane [GO:0042589]; extracellular exosome [GO:0070062]; extracellular matrix [GO:0031012]; ; ; ; ; ; ; ;
Nafisa_PRO4	Deleted in malignant brain tumors 1 protein;Isoform of Q9UGM3, Isoform 2 of Deleted in malignant brain tumors 1 protein;Isoform of Q9UGM3, Isoform 3 of Deleted in malignant brain tumors 1 protein;Isoform of Q9UGM3, Isoform 4 of Deleted in malignant brain tumors 1 protein;Isoform of Q9UGM3, Isoform 5 of Deleted in malignant brain tumors 1 protein;Isoform of Q9UGM3, Isoform 6 of Deleted in malignant brain tumors 1 protein;Isoform of Q9UGM3, Isoform 7 of Deleted in malignant brain tumors 1 protein;Isoform of Q9UGM3, Isoform 8 of Deleted in malignant brain tumors 1 protein;Isoform of Q9UGM3, Isoform 9 of Deleted in malignant brain tumors 1 protein	DMBT1;DMBT1;DMBT1;DMBT1;DMBT1;DMBT1;DMBT1;DMBT1;DMBT1	NA	Q9UGM3;Q9UGM3-2;Q9UGM3-3;Q9UGM3-4;Q9UGM3-5;Q9UGM3-6;Q9UGM3-7;Q9UGM3-8;Q9UGM3-9	5.5306	0.9583	XT NP B	2023ms1276	endocytosis [GO:0006897]; protein transport [GO:0015031]; epithelial cell differentiation [GO:0030855]; induction of bacterial agglutination [GO:0043152]; innate immune response [GO:0045087]; defense response to Gram-negative bacterium [GO:0050829]; defense response to Gram-positive bacterium [GO:0050830]; defense response to virus [GO:0051607]; defense response [GO:0006952]; detection of bacterial lipoprotein [GO:0042494]; ; ; ; ; ; ; ;	scavenger receptor activity [GO:0005044]; protein binding [GO:0005515]; zymogen binding [GO:0035375]; pattern recognition receptor activity [GO:0038187]; calcium-dependent protein binding [GO:0048306]; extracellular matrix binding [GO:0050840]; ; ; ; ; ; ; ;	extracellular region [GO:0005576]; extracellular space [GO:0005615]; cytoplasm [GO:0005737]; extrinsic component of membrane [GO:0019898]; phagocytic vesicle membrane [GO:0030670]; zymogen granule membrane [GO:0042589]; extracellular exosome [GO:0070062]; extracellular matrix [GO:0031012]; ; ; ; ; ; ; ;
Nafisa_PRO3	Deleted in malignant brain tumors 1 protein;Isoform of Q9UGM3, Isoform 2 of Deleted in malignant brain tumors 1 protein;Isoform of Q9UGM3, Isoform 3 of Deleted in malignant brain tumors 1 protein;Isoform of Q9UGM3, Isoform 4 of Deleted in malignant brain tumors 1 protein;Isoform of Q9UGM3, Isoform 5 of Deleted in malignant brain tumors 1 protein;Isoform of Q9UGM3, Isoform 6 of Deleted in malignant brain tumors 1 protein;Isoform of Q9UGM3, Isoform 7 of Deleted in malignant brain tumors 1 protein;Isoform of Q9UGM3, Isoform 8 of Deleted in malignant brain tumors 1 protein;Isoform of Q9UGM3, Isoform 9 of Deleted in malignant brain tumors 1 protein	DMBT1;DMBT1;DMBT1;DMBT1;DMBT1;DMBT1;DMBT1;DMBT1;DMBT1	NA	Q9UGM3;Q9UGM3-2;Q9UGM3-3;Q9UGM3-4;Q9UGM3-5;Q9UGM3-6;Q9UGM3-7;Q9UGM3-8;Q9UGM3-9	5.6	1.0295	XT NP B	2023ms1276	endocytosis [GO:0006897]; protein transport [GO:0015031]; epithelial cell differentiation [GO:0030855]; induction of bacterial agglutination [GO:0043152]; innate immune response [GO:0045087]; defense response to Gram-negative bacterium [GO:0050829]; defense response to Gram-positive bacterium [GO:0050830]; defense response to virus [GO:0051607]; defense response [GO:0006952]; detection of bacterial lipoprotein [GO:0042494]; ; ; ; ; ; ; ;	scavenger receptor activity [GO:0005044]; protein binding [GO:0005515]; zymogen binding [GO:0035375]; pattern recognition receptor activity [GO:0038187]; calcium-dependent protein binding [GO:0048306]; extracellular matrix binding [GO:0050840]; ; ; ; ; ; ; ;	extracellular region [GO:0005576]; extracellular space [GO:0005615]; cytoplasm [GO:0005737]; extrinsic component of membrane [GO:0019898]; phagocytic vesicle membrane [GO:0030670]; zymogen granule membrane [GO:0042589]; extracellular exosome [GO:0070062]; extracellular matrix [GO:0031012]; ; ; ; ; ; ; ;
Nafisa_PRO2	Deleted in malignant brain tumors 1 protein;Isoform of Q9UGM3, Isoform 2 of Deleted in malignant brain tumors 1 protein;Isoform of Q9UGM3, Isoform 3 of Deleted in malignant brain tumors 1 protein;Isoform of Q9UGM3, Isoform 4 of Deleted in malignant brain tumors 1 protein;Isoform of Q9UGM3, Isoform 5 of Deleted in malignant brain tumors 1 protein;Isoform of Q9UGM3, Isoform 6 of Deleted in malignant brain tumors 1 protein;Isoform of Q9UGM3, Isoform 7 of Deleted in malignant brain tumors 1 protein;Isoform of Q9UGM3, Isoform 8 of Deleted in malignant brain tumors 1 protein;Isoform of Q9UGM3, Isoform 9 of Deleted in malignant brain tumors 1 protein	DMBT1;DMBT1;DMBT1;DMBT1;DMBT1;DMBT1;DMBT1;DMBT1;DMBT1	NA	Q9UGM3;Q9UGM3-2;Q9UGM3-3;Q9UGM3-4;Q9UGM3-5;Q9UGM3-6;Q9UGM3-7;Q9UGM3-8;Q9UGM3-9	5.5713	1.0196	XT NP B	2023ms1276	endocytosis [GO:0006897]; protein transport [GO:0015031]; epithelial cell differentiation [GO:0030855]; induction of bacterial agglutination [GO:0043152]; innate immune response [GO:0045087]; defense response to Gram-negative bacterium [GO:0050829]; defense response to Gram-positive bacterium [GO:0050830]; defense response to virus [GO:0051607]; defense response [GO:0006952]; detection of bacterial lipoprotein [GO:0042494]; ; ; ; ; ; ; ;	scavenger receptor activity [GO:0005044]; protein binding [GO:0005515]; zymogen binding [GO:0035375]; pattern recognition receptor activity [GO:0038187]; calcium-dependent protein binding [GO:0048306]; extracellular matrix binding [GO:0050840]; ; ; ; ; ; ; ;	extracellular region [GO:0005576]; extracellular space [GO:0005615]; cytoplasm [GO:0005737]; extrinsic component of membrane [GO:0019898]; phagocytic vesicle membrane [GO:0030670]; zymogen granule membrane [GO:0042589]; extracellular exosome [GO:0070062]; extracellular matrix [GO:0031012]; ; ; ; ; ; ; ;
Nafisa_PRO1	Deleted in malignant brain tumors 1 protein;Isoform of Q9UGM3, Isoform 2 of Deleted in malignant brain tumors 1 protein;Isoform of Q9UGM3, Isoform 3 of Deleted in malignant brain tumors 1 protein;Isoform of Q9UGM3, Isoform 4 of Deleted in malignant brain tumors 1 protein;Isoform of Q9UGM3, Isoform 5 of Deleted in malignant brain tumors 1 protein;Isoform of Q9UGM3, Isoform 6 of Deleted in malignant brain tumors 1 protein;Isoform of Q9UGM3, Isoform 7 of Deleted in malignant brain tumors 1 protein;Isoform of Q9UGM3, Isoform 8 of Deleted in malignant brain tumors 1 protein;Isoform of Q9UGM3, Isoform 9 of Deleted in malignant brain tumors 1 protein	DMBT1;DMBT1;DMBT1;DMBT1;DMBT1;DMBT1;DMBT1;DMBT1;DMBT1	NA	Q9UGM3;Q9UGM3-2;Q9UGM3-3;Q9UGM3-4;Q9UGM3-5;Q9UGM3-6;Q9UGM3-7;Q9UGM3-8;Q9UGM3-9	5.5953	1.048	XT NP B	2023ms1276	endocytosis [GO:0006897]; protein transport [GO:0015031]; epithelial cell differentiation [GO:0030855]; induction of bacterial agglutination [GO:0043152]; innate immune response [GO:0045087]; defense response to Gram-negative bacterium [GO:0050829]; defense response to Gram-positive bacterium [GO:0050830]; defense response to virus [GO:0051607]; defense response [GO:0006952]; detection of bacterial lipoprotein [GO:0042494]; ; ; ; ; ; ; ;	scavenger receptor activity [GO:0005044]; protein binding [GO:0005515]; zymogen binding [GO:0035375]; pattern recognition receptor activity [GO:0038187]; calcium-dependent protein binding [GO:0048306]; extracellular matrix binding [GO:0050840]; ; ; ; ; ; ; ;	extracellular region [GO:0005576]; extracellular space [GO:0005615]; cytoplasm [GO:0005737]; extrinsic component of membrane [GO:0019898]; phagocytic vesicle membrane [GO:0030670]; zymogen granule membrane [GO:0042589]; extracellular exosome [GO:0070062]; extracellular matrix [GO:0031012]; ; ; ; ; ; ; ;
Nafisa_SEN7	Cell division control protein 42 homolog;Cell division control protein 42 homolog	CDC42;CDC42	NA	P60953;Q2KJ93	6.0734	1.4606	XT NP B	2023ms1276	sprouting angiogenesis [GO:0002040]; cardiac conduction system development [GO:0003161]; phagocytosis, engulfment [GO:0006911]; actin filament organization [GO:0007015]; Golgi organization [GO:0007030]; regulation of mitotic nuclear division [GO:0007088]; nuclear migration [GO:0007097]; establishment or maintenance of cell polarity [GO:0007163]; integrin-mediated signaling pathway [GO:0007229]; regulation of lamellipodium assembly [GO:0010591]; positive regulation of lamellipodium assembly [GO:0010592]; protein ubiquitination [GO:0016567]; substantia nigra development [GO:0021762]; actin cytoskeleton organization [GO:0030036]; macrophage differentiation [GO:0030225]; positive regulation of cell growth [GO:0030307]; positive regulation of pseudopodium assembly [GO:0031274]; negative regulation of protein-containing complex assembly [GO:0031333]; positive regulation of cytokinesis [GO:0032467]; cell junction assembly [GO:0034329]; adherens junction organization [GO:0034332]; cellular protein localization [GO:0034613]; dendritic cell migration [GO:0036336]; neuropilin signaling pathway [GO:0038189]; viral RNA genome replication [GO:0039694]; regulation of protein binding [GO:0043393]; positive regulation of neuron apoptotic process [GO:0043525]; positive regulation of phosphatidylinositol 3-kinase activity [GO:0043552]; establishment of epithelial cell apical/basal polarity [GO:0045198]; positive regulation of DNA replication [GO:0045740]; positive regulation of JNK cascade [GO:0046330]; filopodium assembly [GO:0046847]; positive regulation of pinocytosis [GO:0048549]; neuron fate determination [GO:0048664]; regulation of filopodium assembly [GO:0051489]; positive regulation of filopodium assembly [GO:0051491]; regulation of stress fiber assembly [GO:0051492]; positive regulation of stress fiber assembly [GO:0051496]; establishment of Golgi localization [GO:0051683]; positive regulation of synapse structural plasticity [GO:0051835]; regulation of attachment of spindle microtubules to kinetochore [GO:0051988]; heart contraction [GO:0060047]; Wnt signaling pathway, planar cell polarity pathway [GO:0060071]; positive regulation of epithelial cell proliferation involved in lung morphogenesis [GO:0060501]; submandibular salivary gland formation [GO:0060661]; dendritic spine morphogenesis [GO:0060997]; cellular response to interferon-gamma [GO:0071346]; organelle transport along microtubule [GO:0072384]; actin filament branching [GO:0090135]; positive regulation of intracellular protein transport [GO:0090316]; regulation of modification of postsynaptic structure [GO:0099159]; positive regulation of substrate adhesion-dependent cell spreading [GO:1900026]; positive regulation of actin cytoskeleton reorganization [GO:2000251]; modification of synaptic structure [GO:0099563]; Cdc42 protein signal transduction [GO:0032488]; endocytosis [GO:0006897]; cell migration [GO:0016477]; cell projection assembly [GO:0030031];	GTPase activity [GO:0003924]; G protein activity [GO:0003925]; protein binding [GO:0005515]; GTP binding [GO:0005525]; protein kinase binding [GO:0019901]; GTP-dependent protein binding [GO:0030742]; mitogen-activated protein kinase kinase kinase binding [GO:0031435]; thioesterase binding [GO:0031996]; GBD domain binding [GO:0032427]; apolipoprotein A-I receptor binding [GO:0034191]; identical protein binding [GO:0042802]; ubiquitin protein ligase activity [GO:0061630];	centrosome [GO:0005813]; Golgi membrane [GO:0000139]; storage vacuole [GO:0000322]; cytoplasm [GO:0005737]; endoplasmic reticulum membrane [GO:0005789]; cytosol [GO:0005829]; plasma membrane [GO:0005886]; cell-cell junction [GO:0005911]; focal adhesion [GO:0005925]; membrane [GO:0016020]; secretory granule [GO:0030141]; filopodium [GO:0030175]; midbody [GO:0030496]; leading edge membrane [GO:0031256]; cytoplasmic ribonucleoprotein granule [GO:0036464]; neuron projection [GO:0043005]; neuronal cell body [GO:0043025]; dendritic spine [GO:0043197]; apical part of cell [GO:0045177]; phagocytic vesicle [GO:0045335]; spindle midzone [GO:0051233]; extracellular exosome [GO:0070062]; mitotic spindle [GO:0072686]; Schaffer collateral - CA1 synapse [GO:0098685]; Golgi transport complex [GO:0017119]; protein-containing complex [GO:0032991];
Nafisa_SEN6	Cell division control protein 42 homolog;Cell division control protein 42 homolog	CDC42;CDC42	NA	P60953;Q2KJ93	6.1165	1.4894	XT NP B	2023ms1276	sprouting angiogenesis [GO:0002040]; cardiac conduction system development [GO:0003161]; phagocytosis, engulfment [GO:0006911]; actin filament organization [GO:0007015]; Golgi organization [GO:0007030]; regulation of mitotic nuclear division [GO:0007088]; nuclear migration [GO:0007097]; establishment or maintenance of cell polarity [GO:0007163]; integrin-mediated signaling pathway [GO:0007229]; regulation of lamellipodium assembly [GO:0010591]; positive regulation of lamellipodium assembly [GO:0010592]; protein ubiquitination [GO:0016567]; substantia nigra development [GO:0021762]; actin cytoskeleton organization [GO:0030036]; macrophage differentiation [GO:0030225]; positive regulation of cell growth [GO:0030307]; positive regulation of pseudopodium assembly [GO:0031274]; negative regulation of protein-containing complex assembly [GO:0031333]; positive regulation of cytokinesis [GO:0032467]; cell junction assembly [GO:0034329]; adherens junction organization [GO:0034332]; cellular protein localization [GO:0034613]; dendritic cell migration [GO:0036336]; neuropilin signaling pathway [GO:0038189]; viral RNA genome replication [GO:0039694]; regulation of protein binding [GO:0043393]; positive regulation of neuron apoptotic process [GO:0043525]; positive regulation of phosphatidylinositol 3-kinase activity [GO:0043552]; establishment of epithelial cell apical/basal polarity [GO:0045198]; positive regulation of DNA replication [GO:0045740]; positive regulation of JNK cascade [GO:0046330]; filopodium assembly [GO:0046847]; positive regulation of pinocytosis [GO:0048549]; neuron fate determination [GO:0048664]; regulation of filopodium assembly [GO:0051489]; positive regulation of filopodium assembly [GO:0051491]; regulation of stress fiber assembly [GO:0051492]; positive regulation of stress fiber assembly [GO:0051496]; establishment of Golgi localization [GO:0051683]; positive regulation of synapse structural plasticity [GO:0051835]; regulation of attachment of spindle microtubules to kinetochore [GO:0051988]; heart contraction [GO:0060047]; Wnt signaling pathway, planar cell polarity pathway [GO:0060071]; positive regulation of epithelial cell proliferation involved in lung morphogenesis [GO:0060501]; submandibular salivary gland formation [GO:0060661]; dendritic spine morphogenesis [GO:0060997]; cellular response to interferon-gamma [GO:0071346]; organelle transport along microtubule [GO:0072384]; actin filament branching [GO:0090135]; positive regulation of intracellular protein transport [GO:0090316]; regulation of modification of postsynaptic structure [GO:0099159]; positive regulation of substrate adhesion-dependent cell spreading [GO:1900026]; positive regulation of actin cytoskeleton reorganization [GO:2000251]; modification of synaptic structure [GO:0099563]; Cdc42 protein signal transduction [GO:0032488]; endocytosis [GO:0006897]; cell migration [GO:0016477]; cell projection assembly [GO:0030031];	GTPase activity [GO:0003924]; G protein activity [GO:0003925]; protein binding [GO:0005515]; GTP binding [GO:0005525]; protein kinase binding [GO:0019901]; GTP-dependent protein binding [GO:0030742]; mitogen-activated protein kinase kinase kinase binding [GO:0031435]; thioesterase binding [GO:0031996]; GBD domain binding [GO:0032427]; apolipoprotein A-I receptor binding [GO:0034191]; identical protein binding [GO:0042802]; ubiquitin protein ligase activity [GO:0061630];	centrosome [GO:0005813]; Golgi membrane [GO:0000139]; storage vacuole [GO:0000322]; cytoplasm [GO:0005737]; endoplasmic reticulum membrane [GO:0005789]; cytosol [GO:0005829]; plasma membrane [GO:0005886]; cell-cell junction [GO:0005911]; focal adhesion [GO:0005925]; membrane [GO:0016020]; secretory granule [GO:0030141]; filopodium [GO:0030175]; midbody [GO:0030496]; leading edge membrane [GO:0031256]; cytoplasmic ribonucleoprotein granule [GO:0036464]; neuron projection [GO:0043005]; neuronal cell body [GO:0043025]; dendritic spine [GO:0043197]; apical part of cell [GO:0045177]; phagocytic vesicle [GO:0045335]; spindle midzone [GO:0051233]; extracellular exosome [GO:0070062]; mitotic spindle [GO:0072686]; Schaffer collateral - CA1 synapse [GO:0098685]; Golgi transport complex [GO:0017119]; protein-containing complex [GO:0032991];
Nafisa_SEN5	Cell division control protein 42 homolog;Cell division control protein 42 homolog	CDC42;CDC42	NA	P60953;Q2KJ93	6.1821	1.529	XT NP B	2023ms1276	sprouting angiogenesis [GO:0002040]; cardiac conduction system development [GO:0003161]; phagocytosis, engulfment [GO:0006911]; actin filament organization [GO:0007015]; Golgi organization [GO:0007030]; regulation of mitotic nuclear division [GO:0007088]; nuclear migration [GO:0007097]; establishment or maintenance of cell polarity [GO:0007163]; integrin-mediated signaling pathway [GO:0007229]; regulation of lamellipodium assembly [GO:0010591]; positive regulation of lamellipodium assembly [GO:0010592]; protein ubiquitination [GO:0016567]; substantia nigra development [GO:0021762]; actin cytoskeleton organization [GO:0030036]; macrophage differentiation [GO:0030225]; positive regulation of cell growth [GO:0030307]; positive regulation of pseudopodium assembly [GO:0031274]; negative regulation of protein-containing complex assembly [GO:0031333]; positive regulation of cytokinesis [GO:0032467]; cell junction assembly [GO:0034329]; adherens junction organization [GO:0034332]; cellular protein localization [GO:0034613]; dendritic cell migration [GO:0036336]; neuropilin signaling pathway [GO:0038189]; viral RNA genome replication [GO:0039694]; regulation of protein binding [GO:0043393]; positive regulation of neuron apoptotic process [GO:0043525]; positive regulation of phosphatidylinositol 3-kinase activity [GO:0043552]; establishment of epithelial cell apical/basal polarity [GO:0045198]; positive regulation of DNA replication [GO:0045740]; positive regulation of JNK cascade [GO:0046330]; filopodium assembly [GO:0046847]; positive regulation of pinocytosis [GO:0048549]; neuron fate determination [GO:0048664]; regulation of filopodium assembly [GO:0051489]; positive regulation of filopodium assembly [GO:0051491]; regulation of stress fiber assembly [GO:0051492]; positive regulation of stress fiber assembly [GO:0051496]; establishment of Golgi localization [GO:0051683]; positive regulation of synapse structural plasticity [GO:0051835]; regulation of attachment of spindle microtubules to kinetochore [GO:0051988]; heart contraction [GO:0060047]; Wnt signaling pathway, planar cell polarity pathway [GO:0060071]; positive regulation of epithelial cell proliferation involved in lung morphogenesis [GO:0060501]; submandibular salivary gland formation [GO:0060661]; dendritic spine morphogenesis [GO:0060997]; cellular response to interferon-gamma [GO:0071346]; organelle transport along microtubule [GO:0072384]; actin filament branching [GO:0090135]; positive regulation of intracellular protein transport [GO:0090316]; regulation of modification of postsynaptic structure [GO:0099159]; positive regulation of substrate adhesion-dependent cell spreading [GO:1900026]; positive regulation of actin cytoskeleton reorganization [GO:2000251]; modification of synaptic structure [GO:0099563]; Cdc42 protein signal transduction [GO:0032488]; endocytosis [GO:0006897]; cell migration [GO:0016477]; cell projection assembly [GO:0030031];	GTPase activity [GO:0003924]; G protein activity [GO:0003925]; protein binding [GO:0005515]; GTP binding [GO:0005525]; protein kinase binding [GO:0019901]; GTP-dependent protein binding [GO:0030742]; mitogen-activated protein kinase kinase kinase binding [GO:0031435]; thioesterase binding [GO:0031996]; GBD domain binding [GO:0032427]; apolipoprotein A-I receptor binding [GO:0034191]; identical protein binding [GO:0042802]; ubiquitin protein ligase activity [GO:0061630];	centrosome [GO:0005813]; Golgi membrane [GO:0000139]; storage vacuole [GO:0000322]; cytoplasm [GO:0005737]; endoplasmic reticulum membrane [GO:0005789]; cytosol [GO:0005829]; plasma membrane [GO:0005886]; cell-cell junction [GO:0005911]; focal adhesion [GO:0005925]; membrane [GO:0016020]; secretory granule [GO:0030141]; filopodium [GO:0030175]; midbody [GO:0030496]; leading edge membrane [GO:0031256]; cytoplasmic ribonucleoprotein granule [GO:0036464]; neuron projection [GO:0043005]; neuronal cell body [GO:0043025]; dendritic spine [GO:0043197]; apical part of cell [GO:0045177]; phagocytic vesicle [GO:0045335]; spindle midzone [GO:0051233]; extracellular exosome [GO:0070062]; mitotic spindle [GO:0072686]; Schaffer collateral - CA1 synapse [GO:0098685]; Golgi transport complex [GO:0017119]; protein-containing complex [GO:0032991];
Nafisa_SEN4	Cell division control protein 42 homolog;Cell division control protein 42 homolog	CDC42;CDC42	NA	P60953;Q2KJ93	6.0461	1.4257	XT NP B	2023ms1276	sprouting angiogenesis [GO:0002040]; cardiac conduction system development [GO:0003161]; phagocytosis, engulfment [GO:0006911]; actin filament organization [GO:0007015]; Golgi organization [GO:0007030]; regulation of mitotic nuclear division [GO:0007088]; nuclear migration [GO:0007097]; establishment or maintenance of cell polarity [GO:0007163]; integrin-mediated signaling pathway [GO:0007229]; regulation of lamellipodium assembly [GO:0010591]; positive regulation of lamellipodium assembly [GO:0010592]; protein ubiquitination [GO:0016567]; substantia nigra development [GO:0021762]; actin cytoskeleton organization [GO:0030036]; macrophage differentiation [GO:0030225]; positive regulation of cell growth [GO:0030307]; positive regulation of pseudopodium assembly [GO:0031274]; negative regulation of protein-containing complex assembly [GO:0031333]; positive regulation of cytokinesis [GO:0032467]; cell junction assembly [GO:0034329]; adherens junction organization [GO:0034332]; cellular protein localization [GO:0034613]; dendritic cell migration [GO:0036336]; neuropilin signaling pathway [GO:0038189]; viral RNA genome replication [GO:0039694]; regulation of protein binding [GO:0043393]; positive regulation of neuron apoptotic process [GO:0043525]; positive regulation of phosphatidylinositol 3-kinase activity [GO:0043552]; establishment of epithelial cell apical/basal polarity [GO:0045198]; positive regulation of DNA replication [GO:0045740]; positive regulation of JNK cascade [GO:0046330]; filopodium assembly [GO:0046847]; positive regulation of pinocytosis [GO:0048549]; neuron fate determination [GO:0048664]; regulation of filopodium assembly [GO:0051489]; positive regulation of filopodium assembly [GO:0051491]; regulation of stress fiber assembly [GO:0051492]; positive regulation of stress fiber assembly [GO:0051496]; establishment of Golgi localization [GO:0051683]; positive regulation of synapse structural plasticity [GO:0051835]; regulation of attachment of spindle microtubules to kinetochore [GO:0051988]; heart contraction [GO:0060047]; Wnt signaling pathway, planar cell polarity pathway [GO:0060071]; positive regulation of epithelial cell proliferation involved in lung morphogenesis [GO:0060501]; submandibular salivary gland formation [GO:0060661]; dendritic spine morphogenesis [GO:0060997]; cellular response to interferon-gamma [GO:0071346]; organelle transport along microtubule [GO:0072384]; actin filament branching [GO:0090135]; positive regulation of intracellular protein transport [GO:0090316]; regulation of modification of postsynaptic structure [GO:0099159]; positive regulation of substrate adhesion-dependent cell spreading [GO:1900026]; positive regulation of actin cytoskeleton reorganization [GO:2000251]; modification of synaptic structure [GO:0099563]; Cdc42 protein signal transduction [GO:0032488]; endocytosis [GO:0006897]; cell migration [GO:0016477]; cell projection assembly [GO:0030031];	GTPase activity [GO:0003924]; G protein activity [GO:0003925]; protein binding [GO:0005515]; GTP binding [GO:0005525]; protein kinase binding [GO:0019901]; GTP-dependent protein binding [GO:0030742]; mitogen-activated protein kinase kinase kinase binding [GO:0031435]; thioesterase binding [GO:0031996]; GBD domain binding [GO:0032427]; apolipoprotein A-I receptor binding [GO:0034191]; identical protein binding [GO:0042802]; ubiquitin protein ligase activity [GO:0061630];	centrosome [GO:0005813]; Golgi membrane [GO:0000139]; storage vacuole [GO:0000322]; cytoplasm [GO:0005737]; endoplasmic reticulum membrane [GO:0005789]; cytosol [GO:0005829]; plasma membrane [GO:0005886]; cell-cell junction [GO:0005911]; focal adhesion [GO:0005925]; membrane [GO:0016020]; secretory granule [GO:0030141]; filopodium [GO:0030175]; midbody [GO:0030496]; leading edge membrane [GO:0031256]; cytoplasmic ribonucleoprotein granule [GO:0036464]; neuron projection [GO:0043005]; neuronal cell body [GO:0043025]; dendritic spine [GO:0043197]; apical part of cell [GO:0045177]; phagocytic vesicle [GO:0045335]; spindle midzone [GO:0051233]; extracellular exosome [GO:0070062]; mitotic spindle [GO:0072686]; Schaffer collateral - CA1 synapse [GO:0098685]; Golgi transport complex [GO:0017119]; protein-containing complex [GO:0032991];
Nafisa_SEN3	Cell division control protein 42 homolog;Cell division control protein 42 homolog	CDC42;CDC42	NA	P60953;Q2KJ93	6.0972	1.4776	XT NP B	2023ms1276	sprouting angiogenesis [GO:0002040]; cardiac conduction system development [GO:0003161]; phagocytosis, engulfment [GO:0006911]; actin filament organization [GO:0007015]; Golgi organization [GO:0007030]; regulation of mitotic nuclear division [GO:0007088]; nuclear migration [GO:0007097]; establishment or maintenance of cell polarity [GO:0007163]; integrin-mediated signaling pathway [GO:0007229]; regulation of lamellipodium assembly [GO:0010591]; positive regulation of lamellipodium assembly [GO:0010592]; protein ubiquitination [GO:0016567]; substantia nigra development [GO:0021762]; actin cytoskeleton organization [GO:0030036]; macrophage differentiation [GO:0030225]; positive regulation of cell growth [GO:0030307]; positive regulation of pseudopodium assembly [GO:0031274]; negative regulation of protein-containing complex assembly [GO:0031333]; positive regulation of cytokinesis [GO:0032467]; cell junction assembly [GO:0034329]; adherens junction organization [GO:0034332]; cellular protein localization [GO:0034613]; dendritic cell migration [GO:0036336]; neuropilin signaling pathway [GO:0038189]; viral RNA genome replication [GO:0039694]; regulation of protein binding [GO:0043393]; positive regulation of neuron apoptotic process [GO:0043525]; positive regulation of phosphatidylinositol 3-kinase activity [GO:0043552]; establishment of epithelial cell apical/basal polarity [GO:0045198]; positive regulation of DNA replication [GO:0045740]; positive regulation of JNK cascade [GO:0046330]; filopodium assembly [GO:0046847]; positive regulation of pinocytosis [GO:0048549]; neuron fate determination [GO:0048664]; regulation of filopodium assembly [GO:0051489]; positive regulation of filopodium assembly [GO:0051491]; regulation of stress fiber assembly [GO:0051492]; positive regulation of stress fiber assembly [GO:0051496]; establishment of Golgi localization [GO:0051683]; positive regulation of synapse structural plasticity [GO:0051835]; regulation of attachment of spindle microtubules to kinetochore [GO:0051988]; heart contraction [GO:0060047]; Wnt signaling pathway, planar cell polarity pathway [GO:0060071]; positive regulation of epithelial cell proliferation involved in lung morphogenesis [GO:0060501]; submandibular salivary gland formation [GO:0060661]; dendritic spine morphogenesis [GO:0060997]; cellular response to interferon-gamma [GO:0071346]; organelle transport along microtubule [GO:0072384]; actin filament branching [GO:0090135]; positive regulation of intracellular protein transport [GO:0090316]; regulation of modification of postsynaptic structure [GO:0099159]; positive regulation of substrate adhesion-dependent cell spreading [GO:1900026]; positive regulation of actin cytoskeleton reorganization [GO:2000251]; modification of synaptic structure [GO:0099563]; Cdc42 protein signal transduction [GO:0032488]; endocytosis [GO:0006897]; cell migration [GO:0016477]; cell projection assembly [GO:0030031];	GTPase activity [GO:0003924]; G protein activity [GO:0003925]; protein binding [GO:0005515]; GTP binding [GO:0005525]; protein kinase binding [GO:0019901]; GTP-dependent protein binding [GO:0030742]; mitogen-activated protein kinase kinase kinase binding [GO:0031435]; thioesterase binding [GO:0031996]; GBD domain binding [GO:0032427]; apolipoprotein A-I receptor binding [GO:0034191]; identical protein binding [GO:0042802]; ubiquitin protein ligase activity [GO:0061630];	centrosome [GO:0005813]; Golgi membrane [GO:0000139]; storage vacuole [GO:0000322]; cytoplasm [GO:0005737]; endoplasmic reticulum membrane [GO:0005789]; cytosol [GO:0005829]; plasma membrane [GO:0005886]; cell-cell junction [GO:0005911]; focal adhesion [GO:0005925]; membrane [GO:0016020]; secretory granule [GO:0030141]; filopodium [GO:0030175]; midbody [GO:0030496]; leading edge membrane [GO:0031256]; cytoplasmic ribonucleoprotein granule [GO:0036464]; neuron projection [GO:0043005]; neuronal cell body [GO:0043025]; dendritic spine [GO:0043197]; apical part of cell [GO:0045177]; phagocytic vesicle [GO:0045335]; spindle midzone [GO:0051233]; extracellular exosome [GO:0070062]; mitotic spindle [GO:0072686]; Schaffer collateral - CA1 synapse [GO:0098685]; Golgi transport complex [GO:0017119]; protein-containing complex [GO:0032991];
Nafisa_SEN2	Cell division control protein 42 homolog;Cell division control protein 42 homolog	CDC42;CDC42	NA	P60953;Q2KJ93	6.1379	1.505	XT NP B	2023ms1276	sprouting angiogenesis [GO:0002040]; cardiac conduction system development [GO:0003161]; phagocytosis, engulfment [GO:0006911]; actin filament organization [GO:0007015]; Golgi organization [GO:0007030]; regulation of mitotic nuclear division [GO:0007088]; nuclear migration [GO:0007097]; establishment or maintenance of cell polarity [GO:0007163]; integrin-mediated signaling pathway [GO:0007229]; regulation of lamellipodium assembly [GO:0010591]; positive regulation of lamellipodium assembly [GO:0010592]; protein ubiquitination [GO:0016567]; substantia nigra development [GO:0021762]; actin cytoskeleton organization [GO:0030036]; macrophage differentiation [GO:0030225]; positive regulation of cell growth [GO:0030307]; positive regulation of pseudopodium assembly [GO:0031274]; negative regulation of protein-containing complex assembly [GO:0031333]; positive regulation of cytokinesis [GO:0032467]; cell junction assembly [GO:0034329]; adherens junction organization [GO:0034332]; cellular protein localization [GO:0034613]; dendritic cell migration [GO:0036336]; neuropilin signaling pathway [GO:0038189]; viral RNA genome replication [GO:0039694]; regulation of protein binding [GO:0043393]; positive regulation of neuron apoptotic process [GO:0043525]; positive regulation of phosphatidylinositol 3-kinase activity [GO:0043552]; establishment of epithelial cell apical/basal polarity [GO:0045198]; positive regulation of DNA replication [GO:0045740]; positive regulation of JNK cascade [GO:0046330]; filopodium assembly [GO:0046847]; positive regulation of pinocytosis [GO:0048549]; neuron fate determination [GO:0048664]; regulation of filopodium assembly [GO:0051489]; positive regulation of filopodium assembly [GO:0051491]; regulation of stress fiber assembly [GO:0051492]; positive regulation of stress fiber assembly [GO:0051496]; establishment of Golgi localization [GO:0051683]; positive regulation of synapse structural plasticity [GO:0051835]; regulation of attachment of spindle microtubules to kinetochore [GO:0051988]; heart contraction [GO:0060047]; Wnt signaling pathway, planar cell polarity pathway [GO:0060071]; positive regulation of epithelial cell proliferation involved in lung morphogenesis [GO:0060501]; submandibular salivary gland formation [GO:0060661]; dendritic spine morphogenesis [GO:0060997]; cellular response to interferon-gamma [GO:0071346]; organelle transport along microtubule [GO:0072384]; actin filament branching [GO:0090135]; positive regulation of intracellular protein transport [GO:0090316]; regulation of modification of postsynaptic structure [GO:0099159]; positive regulation of substrate adhesion-dependent cell spreading [GO:1900026]; positive regulation of actin cytoskeleton reorganization [GO:2000251]; modification of synaptic structure [GO:0099563]; Cdc42 protein signal transduction [GO:0032488]; endocytosis [GO:0006897]; cell migration [GO:0016477]; cell projection assembly [GO:0030031];	GTPase activity [GO:0003924]; G protein activity [GO:0003925]; protein binding [GO:0005515]; GTP binding [GO:0005525]; protein kinase binding [GO:0019901]; GTP-dependent protein binding [GO:0030742]; mitogen-activated protein kinase kinase kinase binding [GO:0031435]; thioesterase binding [GO:0031996]; GBD domain binding [GO:0032427]; apolipoprotein A-I receptor binding [GO:0034191]; identical protein binding [GO:0042802]; ubiquitin protein ligase activity [GO:0061630];	centrosome [GO:0005813]; Golgi membrane [GO:0000139]; storage vacuole [GO:0000322]; cytoplasm [GO:0005737]; endoplasmic reticulum membrane [GO:0005789]; cytosol [GO:0005829]; plasma membrane [GO:0005886]; cell-cell junction [GO:0005911]; focal adhesion [GO:0005925]; membrane [GO:0016020]; secretory granule [GO:0030141]; filopodium [GO:0030175]; midbody [GO:0030496]; leading edge membrane [GO:0031256]; cytoplasmic ribonucleoprotein granule [GO:0036464]; neuron projection [GO:0043005]; neuronal cell body [GO:0043025]; dendritic spine [GO:0043197]; apical part of cell [GO:0045177]; phagocytic vesicle [GO:0045335]; spindle midzone [GO:0051233]; extracellular exosome [GO:0070062]; mitotic spindle [GO:0072686]; Schaffer collateral - CA1 synapse [GO:0098685]; Golgi transport complex [GO:0017119]; protein-containing complex [GO:0032991];
Nafisa_SEN1	Cell division control protein 42 homolog;Cell division control protein 42 homolog	CDC42;CDC42	NA	P60953;Q2KJ93	6.1329	1.5152	XT NP B	2023ms1276	sprouting angiogenesis [GO:0002040]; cardiac conduction system development [GO:0003161]; phagocytosis, engulfment [GO:0006911]; actin filament organization [GO:0007015]; Golgi organization [GO:0007030]; regulation of mitotic nuclear division [GO:0007088]; nuclear migration [GO:0007097]; establishment or maintenance of cell polarity [GO:0007163]; integrin-mediated signaling pathway [GO:0007229]; regulation of lamellipodium assembly [GO:0010591]; positive regulation of lamellipodium assembly [GO:0010592]; protein ubiquitination [GO:0016567]; substantia nigra development [GO:0021762]; actin cytoskeleton organization [GO:0030036]; macrophage differentiation [GO:0030225]; positive regulation of cell growth [GO:0030307]; positive regulation of pseudopodium assembly [GO:0031274]; negative regulation of protein-containing complex assembly [GO:0031333]; positive regulation of cytokinesis [GO:0032467]; cell junction assembly [GO:0034329]; adherens junction organization [GO:0034332]; cellular protein localization [GO:0034613]; dendritic cell migration [GO:0036336]; neuropilin signaling pathway [GO:0038189]; viral RNA genome replication [GO:0039694]; regulation of protein binding [GO:0043393]; positive regulation of neuron apoptotic process [GO:0043525]; positive regulation of phosphatidylinositol 3-kinase activity [GO:0043552]; establishment of epithelial cell apical/basal polarity [GO:0045198]; positive regulation of DNA replication [GO:0045740]; positive regulation of JNK cascade [GO:0046330]; filopodium assembly [GO:0046847]; positive regulation of pinocytosis [GO:0048549]; neuron fate determination [GO:0048664]; regulation of filopodium assembly [GO:0051489]; positive regulation of filopodium assembly [GO:0051491]; regulation of stress fiber assembly [GO:0051492]; positive regulation of stress fiber assembly [GO:0051496]; establishment of Golgi localization [GO:0051683]; positive regulation of synapse structural plasticity [GO:0051835]; regulation of attachment of spindle microtubules to kinetochore [GO:0051988]; heart contraction [GO:0060047]; Wnt signaling pathway, planar cell polarity pathway [GO:0060071]; positive regulation of epithelial cell proliferation involved in lung morphogenesis [GO:0060501]; submandibular salivary gland formation [GO:0060661]; dendritic spine morphogenesis [GO:0060997]; cellular response to interferon-gamma [GO:0071346]; organelle transport along microtubule [GO:0072384]; actin filament branching [GO:0090135]; positive regulation of intracellular protein transport [GO:0090316]; regulation of modification of postsynaptic structure [GO:0099159]; positive regulation of substrate adhesion-dependent cell spreading [GO:1900026]; positive regulation of actin cytoskeleton reorganization [GO:2000251]; modification of synaptic structure [GO:0099563]; Cdc42 protein signal transduction [GO:0032488]; endocytosis [GO:0006897]; cell migration [GO:0016477]; cell projection assembly [GO:0030031];	GTPase activity [GO:0003924]; G protein activity [GO:0003925]; protein binding [GO:0005515]; GTP binding [GO:0005525]; protein kinase binding [GO:0019901]; GTP-dependent protein binding [GO:0030742]; mitogen-activated protein kinase kinase kinase binding [GO:0031435]; thioesterase binding [GO:0031996]; GBD domain binding [GO:0032427]; apolipoprotein A-I receptor binding [GO:0034191]; identical protein binding [GO:0042802]; ubiquitin protein ligase activity [GO:0061630];	centrosome [GO:0005813]; Golgi membrane [GO:0000139]; storage vacuole [GO:0000322]; cytoplasm [GO:0005737]; endoplasmic reticulum membrane [GO:0005789]; cytosol [GO:0005829]; plasma membrane [GO:0005886]; cell-cell junction [GO:0005911]; focal adhesion [GO:0005925]; membrane [GO:0016020]; secretory granule [GO:0030141]; filopodium [GO:0030175]; midbody [GO:0030496]; leading edge membrane [GO:0031256]; cytoplasmic ribonucleoprotein granule [GO:0036464]; neuron projection [GO:0043005]; neuronal cell body [GO:0043025]; dendritic spine [GO:0043197]; apical part of cell [GO:0045177]; phagocytic vesicle [GO:0045335]; spindle midzone [GO:0051233]; extracellular exosome [GO:0070062]; mitotic spindle [GO:0072686]; Schaffer collateral - CA1 synapse [GO:0098685]; Golgi transport complex [GO:0017119]; protein-containing complex [GO:0032991];
Nafisa_PRO7	Cell division control protein 42 homolog;Cell division control protein 42 homolog	CDC42;CDC42	NA	P60953;Q2KJ93	5.6704	1.1155	XT NP B	2023ms1276	sprouting angiogenesis [GO:0002040]; cardiac conduction system development [GO:0003161]; phagocytosis, engulfment [GO:0006911]; actin filament organization [GO:0007015]; Golgi organization [GO:0007030]; regulation of mitotic nuclear division [GO:0007088]; nuclear migration [GO:0007097]; establishment or maintenance of cell polarity [GO:0007163]; integrin-mediated signaling pathway [GO:0007229]; regulation of lamellipodium assembly [GO:0010591]; positive regulation of lamellipodium assembly [GO:0010592]; protein ubiquitination [GO:0016567]; substantia nigra development [GO:0021762]; actin cytoskeleton organization [GO:0030036]; macrophage differentiation [GO:0030225]; positive regulation of cell growth [GO:0030307]; positive regulation of pseudopodium assembly [GO:0031274]; negative regulation of protein-containing complex assembly [GO:0031333]; positive regulation of cytokinesis [GO:0032467]; cell junction assembly [GO:0034329]; adherens junction organization [GO:0034332]; cellular protein localization [GO:0034613]; dendritic cell migration [GO:0036336]; neuropilin signaling pathway [GO:0038189]; viral RNA genome replication [GO:0039694]; regulation of protein binding [GO:0043393]; positive regulation of neuron apoptotic process [GO:0043525]; positive regulation of phosphatidylinositol 3-kinase activity [GO:0043552]; establishment of epithelial cell apical/basal polarity [GO:0045198]; positive regulation of DNA replication [GO:0045740]; positive regulation of JNK cascade [GO:0046330]; filopodium assembly [GO:0046847]; positive regulation of pinocytosis [GO:0048549]; neuron fate determination [GO:0048664]; regulation of filopodium assembly [GO:0051489]; positive regulation of filopodium assembly [GO:0051491]; regulation of stress fiber assembly [GO:0051492]; positive regulation of stress fiber assembly [GO:0051496]; establishment of Golgi localization [GO:0051683]; positive regulation of synapse structural plasticity [GO:0051835]; regulation of attachment of spindle microtubules to kinetochore [GO:0051988]; heart contraction [GO:0060047]; Wnt signaling pathway, planar cell polarity pathway [GO:0060071]; positive regulation of epithelial cell proliferation involved in lung morphogenesis [GO:0060501]; submandibular salivary gland formation [GO:0060661]; dendritic spine morphogenesis [GO:0060997]; cellular response to interferon-gamma [GO:0071346]; organelle transport along microtubule [GO:0072384]; actin filament branching [GO:0090135]; positive regulation of intracellular protein transport [GO:0090316]; regulation of modification of postsynaptic structure [GO:0099159]; positive regulation of substrate adhesion-dependent cell spreading [GO:1900026]; positive regulation of actin cytoskeleton reorganization [GO:2000251]; modification of synaptic structure [GO:0099563]; Cdc42 protein signal transduction [GO:0032488]; endocytosis [GO:0006897]; cell migration [GO:0016477]; cell projection assembly [GO:0030031];	GTPase activity [GO:0003924]; G protein activity [GO:0003925]; protein binding [GO:0005515]; GTP binding [GO:0005525]; protein kinase binding [GO:0019901]; GTP-dependent protein binding [GO:0030742]; mitogen-activated protein kinase kinase kinase binding [GO:0031435]; thioesterase binding [GO:0031996]; GBD domain binding [GO:0032427]; apolipoprotein A-I receptor binding [GO:0034191]; identical protein binding [GO:0042802]; ubiquitin protein ligase activity [GO:0061630];	centrosome [GO:0005813]; Golgi membrane [GO:0000139]; storage vacuole [GO:0000322]; cytoplasm [GO:0005737]; endoplasmic reticulum membrane [GO:0005789]; cytosol [GO:0005829]; plasma membrane [GO:0005886]; cell-cell junction [GO:0005911]; focal adhesion [GO:0005925]; membrane [GO:0016020]; secretory granule [GO:0030141]; filopodium [GO:0030175]; midbody [GO:0030496]; leading edge membrane [GO:0031256]; cytoplasmic ribonucleoprotein granule [GO:0036464]; neuron projection [GO:0043005]; neuronal cell body [GO:0043025]; dendritic spine [GO:0043197]; apical part of cell [GO:0045177]; phagocytic vesicle [GO:0045335]; spindle midzone [GO:0051233]; extracellular exosome [GO:0070062]; mitotic spindle [GO:0072686]; Schaffer collateral - CA1 synapse [GO:0098685]; Golgi transport complex [GO:0017119]; protein-containing complex [GO:0032991];
Nafisa_PRO6	Cell division control protein 42 homolog;Cell division control protein 42 homolog	CDC42;CDC42	NA	P60953;Q2KJ93	5.6557	1.1106	XT NP B	2023ms1276	sprouting angiogenesis [GO:0002040]; cardiac conduction system development [GO:0003161]; phagocytosis, engulfment [GO:0006911]; actin filament organization [GO:0007015]; Golgi organization [GO:0007030]; regulation of mitotic nuclear division [GO:0007088]; nuclear migration [GO:0007097]; establishment or maintenance of cell polarity [GO:0007163]; integrin-mediated signaling pathway [GO:0007229]; regulation of lamellipodium assembly [GO:0010591]; positive regulation of lamellipodium assembly [GO:0010592]; protein ubiquitination [GO:0016567]; substantia nigra development [GO:0021762]; actin cytoskeleton organization [GO:0030036]; macrophage differentiation [GO:0030225]; positive regulation of cell growth [GO:0030307]; positive regulation of pseudopodium assembly [GO:0031274]; negative regulation of protein-containing complex assembly [GO:0031333]; positive regulation of cytokinesis [GO:0032467]; cell junction assembly [GO:0034329]; adherens junction organization [GO:0034332]; cellular protein localization [GO:0034613]; dendritic cell migration [GO:0036336]; neuropilin signaling pathway [GO:0038189]; viral RNA genome replication [GO:0039694]; regulation of protein binding [GO:0043393]; positive regulation of neuron apoptotic process [GO:0043525]; positive regulation of phosphatidylinositol 3-kinase activity [GO:0043552]; establishment of epithelial cell apical/basal polarity [GO:0045198]; positive regulation of DNA replication [GO:0045740]; positive regulation of JNK cascade [GO:0046330]; filopodium assembly [GO:0046847]; positive regulation of pinocytosis [GO:0048549]; neuron fate determination [GO:0048664]; regulation of filopodium assembly [GO:0051489]; positive regulation of filopodium assembly [GO:0051491]; regulation of stress fiber assembly [GO:0051492]; positive regulation of stress fiber assembly [GO:0051496]; establishment of Golgi localization [GO:0051683]; positive regulation of synapse structural plasticity [GO:0051835]; regulation of attachment of spindle microtubules to kinetochore [GO:0051988]; heart contraction [GO:0060047]; Wnt signaling pathway, planar cell polarity pathway [GO:0060071]; positive regulation of epithelial cell proliferation involved in lung morphogenesis [GO:0060501]; submandibular salivary gland formation [GO:0060661]; dendritic spine morphogenesis [GO:0060997]; cellular response to interferon-gamma [GO:0071346]; organelle transport along microtubule [GO:0072384]; actin filament branching [GO:0090135]; positive regulation of intracellular protein transport [GO:0090316]; regulation of modification of postsynaptic structure [GO:0099159]; positive regulation of substrate adhesion-dependent cell spreading [GO:1900026]; positive regulation of actin cytoskeleton reorganization [GO:2000251]; modification of synaptic structure [GO:0099563]; Cdc42 protein signal transduction [GO:0032488]; endocytosis [GO:0006897]; cell migration [GO:0016477]; cell projection assembly [GO:0030031];	GTPase activity [GO:0003924]; G protein activity [GO:0003925]; protein binding [GO:0005515]; GTP binding [GO:0005525]; protein kinase binding [GO:0019901]; GTP-dependent protein binding [GO:0030742]; mitogen-activated protein kinase kinase kinase binding [GO:0031435]; thioesterase binding [GO:0031996]; GBD domain binding [GO:0032427]; apolipoprotein A-I receptor binding [GO:0034191]; identical protein binding [GO:0042802]; ubiquitin protein ligase activity [GO:0061630];	centrosome [GO:0005813]; Golgi membrane [GO:0000139]; storage vacuole [GO:0000322]; cytoplasm [GO:0005737]; endoplasmic reticulum membrane [GO:0005789]; cytosol [GO:0005829]; plasma membrane [GO:0005886]; cell-cell junction [GO:0005911]; focal adhesion [GO:0005925]; membrane [GO:0016020]; secretory granule [GO:0030141]; filopodium [GO:0030175]; midbody [GO:0030496]; leading edge membrane [GO:0031256]; cytoplasmic ribonucleoprotein granule [GO:0036464]; neuron projection [GO:0043005]; neuronal cell body [GO:0043025]; dendritic spine [GO:0043197]; apical part of cell [GO:0045177]; phagocytic vesicle [GO:0045335]; spindle midzone [GO:0051233]; extracellular exosome [GO:0070062]; mitotic spindle [GO:0072686]; Schaffer collateral - CA1 synapse [GO:0098685]; Golgi transport complex [GO:0017119]; protein-containing complex [GO:0032991];
Nafisa_PRO5	Cell division control protein 42 homolog;Cell division control protein 42 homolog	CDC42;CDC42	NA	P60953;Q2KJ93	5.6482	1.111	XT NP B	2023ms1276	sprouting angiogenesis [GO:0002040]; cardiac conduction system development [GO:0003161]; phagocytosis, engulfment [GO:0006911]; actin filament organization [GO:0007015]; Golgi organization [GO:0007030]; regulation of mitotic nuclear division [GO:0007088]; nuclear migration [GO:0007097]; establishment or maintenance of cell polarity [GO:0007163]; integrin-mediated signaling pathway [GO:0007229]; regulation of lamellipodium assembly [GO:0010591]; positive regulation of lamellipodium assembly [GO:0010592]; protein ubiquitination [GO:0016567]; substantia nigra development [GO:0021762]; actin cytoskeleton organization [GO:0030036]; macrophage differentiation [GO:0030225]; positive regulation of cell growth [GO:0030307]; positive regulation of pseudopodium assembly [GO:0031274]; negative regulation of protein-containing complex assembly [GO:0031333]; positive regulation of cytokinesis [GO:0032467]; cell junction assembly [GO:0034329]; adherens junction organization [GO:0034332]; cellular protein localization [GO:0034613]; dendritic cell migration [GO:0036336]; neuropilin signaling pathway [GO:0038189]; viral RNA genome replication [GO:0039694]; regulation of protein binding [GO:0043393]; positive regulation of neuron apoptotic process [GO:0043525]; positive regulation of phosphatidylinositol 3-kinase activity [GO:0043552]; establishment of epithelial cell apical/basal polarity [GO:0045198]; positive regulation of DNA replication [GO:0045740]; positive regulation of JNK cascade [GO:0046330]; filopodium assembly [GO:0046847]; positive regulation of pinocytosis [GO:0048549]; neuron fate determination [GO:0048664]; regulation of filopodium assembly [GO:0051489]; positive regulation of filopodium assembly [GO:0051491]; regulation of stress fiber assembly [GO:0051492]; positive regulation of stress fiber assembly [GO:0051496]; establishment of Golgi localization [GO:0051683]; positive regulation of synapse structural plasticity [GO:0051835]; regulation of attachment of spindle microtubules to kinetochore [GO:0051988]; heart contraction [GO:0060047]; Wnt signaling pathway, planar cell polarity pathway [GO:0060071]; positive regulation of epithelial cell proliferation involved in lung morphogenesis [GO:0060501]; submandibular salivary gland formation [GO:0060661]; dendritic spine morphogenesis [GO:0060997]; cellular response to interferon-gamma [GO:0071346]; organelle transport along microtubule [GO:0072384]; actin filament branching [GO:0090135]; positive regulation of intracellular protein transport [GO:0090316]; regulation of modification of postsynaptic structure [GO:0099159]; positive regulation of substrate adhesion-dependent cell spreading [GO:1900026]; positive regulation of actin cytoskeleton reorganization [GO:2000251]; modification of synaptic structure [GO:0099563]; Cdc42 protein signal transduction [GO:0032488]; endocytosis [GO:0006897]; cell migration [GO:0016477]; cell projection assembly [GO:0030031];	GTPase activity [GO:0003924]; G protein activity [GO:0003925]; protein binding [GO:0005515]; GTP binding [GO:0005525]; protein kinase binding [GO:0019901]; GTP-dependent protein binding [GO:0030742]; mitogen-activated protein kinase kinase kinase binding [GO:0031435]; thioesterase binding [GO:0031996]; GBD domain binding [GO:0032427]; apolipoprotein A-I receptor binding [GO:0034191]; identical protein binding [GO:0042802]; ubiquitin protein ligase activity [GO:0061630];	centrosome [GO:0005813]; Golgi membrane [GO:0000139]; storage vacuole [GO:0000322]; cytoplasm [GO:0005737]; endoplasmic reticulum membrane [GO:0005789]; cytosol [GO:0005829]; plasma membrane [GO:0005886]; cell-cell junction [GO:0005911]; focal adhesion [GO:0005925]; membrane [GO:0016020]; secretory granule [GO:0030141]; filopodium [GO:0030175]; midbody [GO:0030496]; leading edge membrane [GO:0031256]; cytoplasmic ribonucleoprotein granule [GO:0036464]; neuron projection [GO:0043005]; neuronal cell body [GO:0043025]; dendritic spine [GO:0043197]; apical part of cell [GO:0045177]; phagocytic vesicle [GO:0045335]; spindle midzone [GO:0051233]; extracellular exosome [GO:0070062]; mitotic spindle [GO:0072686]; Schaffer collateral - CA1 synapse [GO:0098685]; Golgi transport complex [GO:0017119]; protein-containing complex [GO:0032991];
Nafisa_PRO4	Cell division control protein 42 homolog;Cell division control protein 42 homolog	CDC42;CDC42	NA	P60953;Q2KJ93	5.6736	1.1014	XT NP B	2023ms1276	sprouting angiogenesis [GO:0002040]; cardiac conduction system development [GO:0003161]; phagocytosis, engulfment [GO:0006911]; actin filament organization [GO:0007015]; Golgi organization [GO:0007030]; regulation of mitotic nuclear division [GO:0007088]; nuclear migration [GO:0007097]; establishment or maintenance of cell polarity [GO:0007163]; integrin-mediated signaling pathway [GO:0007229]; regulation of lamellipodium assembly [GO:0010591]; positive regulation of lamellipodium assembly [GO:0010592]; protein ubiquitination [GO:0016567]; substantia nigra development [GO:0021762]; actin cytoskeleton organization [GO:0030036]; macrophage differentiation [GO:0030225]; positive regulation of cell growth [GO:0030307]; positive regulation of pseudopodium assembly [GO:0031274]; negative regulation of protein-containing complex assembly [GO:0031333]; positive regulation of cytokinesis [GO:0032467]; cell junction assembly [GO:0034329]; adherens junction organization [GO:0034332]; cellular protein localization [GO:0034613]; dendritic cell migration [GO:0036336]; neuropilin signaling pathway [GO:0038189]; viral RNA genome replication [GO:0039694]; regulation of protein binding [GO:0043393]; positive regulation of neuron apoptotic process [GO:0043525]; positive regulation of phosphatidylinositol 3-kinase activity [GO:0043552]; establishment of epithelial cell apical/basal polarity [GO:0045198]; positive regulation of DNA replication [GO:0045740]; positive regulation of JNK cascade [GO:0046330]; filopodium assembly [GO:0046847]; positive regulation of pinocytosis [GO:0048549]; neuron fate determination [GO:0048664]; regulation of filopodium assembly [GO:0051489]; positive regulation of filopodium assembly [GO:0051491]; regulation of stress fiber assembly [GO:0051492]; positive regulation of stress fiber assembly [GO:0051496]; establishment of Golgi localization [GO:0051683]; positive regulation of synapse structural plasticity [GO:0051835]; regulation of attachment of spindle microtubules to kinetochore [GO:0051988]; heart contraction [GO:0060047]; Wnt signaling pathway, planar cell polarity pathway [GO:0060071]; positive regulation of epithelial cell proliferation involved in lung morphogenesis [GO:0060501]; submandibular salivary gland formation [GO:0060661]; dendritic spine morphogenesis [GO:0060997]; cellular response to interferon-gamma [GO:0071346]; organelle transport along microtubule [GO:0072384]; actin filament branching [GO:0090135]; positive regulation of intracellular protein transport [GO:0090316]; regulation of modification of postsynaptic structure [GO:0099159]; positive regulation of substrate adhesion-dependent cell spreading [GO:1900026]; positive regulation of actin cytoskeleton reorganization [GO:2000251]; modification of synaptic structure [GO:0099563]; Cdc42 protein signal transduction [GO:0032488]; endocytosis [GO:0006897]; cell migration [GO:0016477]; cell projection assembly [GO:0030031];	GTPase activity [GO:0003924]; G protein activity [GO:0003925]; protein binding [GO:0005515]; GTP binding [GO:0005525]; protein kinase binding [GO:0019901]; GTP-dependent protein binding [GO:0030742]; mitogen-activated protein kinase kinase kinase binding [GO:0031435]; thioesterase binding [GO:0031996]; GBD domain binding [GO:0032427]; apolipoprotein A-I receptor binding [GO:0034191]; identical protein binding [GO:0042802]; ubiquitin protein ligase activity [GO:0061630];	centrosome [GO:0005813]; Golgi membrane [GO:0000139]; storage vacuole [GO:0000322]; cytoplasm [GO:0005737]; endoplasmic reticulum membrane [GO:0005789]; cytosol [GO:0005829]; plasma membrane [GO:0005886]; cell-cell junction [GO:0005911]; focal adhesion [GO:0005925]; membrane [GO:0016020]; secretory granule [GO:0030141]; filopodium [GO:0030175]; midbody [GO:0030496]; leading edge membrane [GO:0031256]; cytoplasmic ribonucleoprotein granule [GO:0036464]; neuron projection [GO:0043005]; neuronal cell body [GO:0043025]; dendritic spine [GO:0043197]; apical part of cell [GO:0045177]; phagocytic vesicle [GO:0045335]; spindle midzone [GO:0051233]; extracellular exosome [GO:0070062]; mitotic spindle [GO:0072686]; Schaffer collateral - CA1 synapse [GO:0098685]; Golgi transport complex [GO:0017119]; protein-containing complex [GO:0032991];
Nafisa_PRO3	Cell division control protein 42 homolog;Cell division control protein 42 homolog	CDC42;CDC42	NA	P60953;Q2KJ93	5.6751	1.1045	XT NP B	2023ms1276	sprouting angiogenesis [GO:0002040]; cardiac conduction system development [GO:0003161]; phagocytosis, engulfment [GO:0006911]; actin filament organization [GO:0007015]; Golgi organization [GO:0007030]; regulation of mitotic nuclear division [GO:0007088]; nuclear migration [GO:0007097]; establishment or maintenance of cell polarity [GO:0007163]; integrin-mediated signaling pathway [GO:0007229]; regulation of lamellipodium assembly [GO:0010591]; positive regulation of lamellipodium assembly [GO:0010592]; protein ubiquitination [GO:0016567]; substantia nigra development [GO:0021762]; actin cytoskeleton organization [GO:0030036]; macrophage differentiation [GO:0030225]; positive regulation of cell growth [GO:0030307]; positive regulation of pseudopodium assembly [GO:0031274]; negative regulation of protein-containing complex assembly [GO:0031333]; positive regulation of cytokinesis [GO:0032467]; cell junction assembly [GO:0034329]; adherens junction organization [GO:0034332]; cellular protein localization [GO:0034613]; dendritic cell migration [GO:0036336]; neuropilin signaling pathway [GO:0038189]; viral RNA genome replication [GO:0039694]; regulation of protein binding [GO:0043393]; positive regulation of neuron apoptotic process [GO:0043525]; positive regulation of phosphatidylinositol 3-kinase activity [GO:0043552]; establishment of epithelial cell apical/basal polarity [GO:0045198]; positive regulation of DNA replication [GO:0045740]; positive regulation of JNK cascade [GO:0046330]; filopodium assembly [GO:0046847]; positive regulation of pinocytosis [GO:0048549]; neuron fate determination [GO:0048664]; regulation of filopodium assembly [GO:0051489]; positive regulation of filopodium assembly [GO:0051491]; regulation of stress fiber assembly [GO:0051492]; positive regulation of stress fiber assembly [GO:0051496]; establishment of Golgi localization [GO:0051683]; positive regulation of synapse structural plasticity [GO:0051835]; regulation of attachment of spindle microtubules to kinetochore [GO:0051988]; heart contraction [GO:0060047]; Wnt signaling pathway, planar cell polarity pathway [GO:0060071]; positive regulation of epithelial cell proliferation involved in lung morphogenesis [GO:0060501]; submandibular salivary gland formation [GO:0060661]; dendritic spine morphogenesis [GO:0060997]; cellular response to interferon-gamma [GO:0071346]; organelle transport along microtubule [GO:0072384]; actin filament branching [GO:0090135]; positive regulation of intracellular protein transport [GO:0090316]; regulation of modification of postsynaptic structure [GO:0099159]; positive regulation of substrate adhesion-dependent cell spreading [GO:1900026]; positive regulation of actin cytoskeleton reorganization [GO:2000251]; modification of synaptic structure [GO:0099563]; Cdc42 protein signal transduction [GO:0032488]; endocytosis [GO:0006897]; cell migration [GO:0016477]; cell projection assembly [GO:0030031];	GTPase activity [GO:0003924]; G protein activity [GO:0003925]; protein binding [GO:0005515]; GTP binding [GO:0005525]; protein kinase binding [GO:0019901]; GTP-dependent protein binding [GO:0030742]; mitogen-activated protein kinase kinase kinase binding [GO:0031435]; thioesterase binding [GO:0031996]; GBD domain binding [GO:0032427]; apolipoprotein A-I receptor binding [GO:0034191]; identical protein binding [GO:0042802]; ubiquitin protein ligase activity [GO:0061630];	centrosome [GO:0005813]; Golgi membrane [GO:0000139]; storage vacuole [GO:0000322]; cytoplasm [GO:0005737]; endoplasmic reticulum membrane [GO:0005789]; cytosol [GO:0005829]; plasma membrane [GO:0005886]; cell-cell junction [GO:0005911]; focal adhesion [GO:0005925]; membrane [GO:0016020]; secretory granule [GO:0030141]; filopodium [GO:0030175]; midbody [GO:0030496]; leading edge membrane [GO:0031256]; cytoplasmic ribonucleoprotein granule [GO:0036464]; neuron projection [GO:0043005]; neuronal cell body [GO:0043025]; dendritic spine [GO:0043197]; apical part of cell [GO:0045177]; phagocytic vesicle [GO:0045335]; spindle midzone [GO:0051233]; extracellular exosome [GO:0070062]; mitotic spindle [GO:0072686]; Schaffer collateral - CA1 synapse [GO:0098685]; Golgi transport complex [GO:0017119]; protein-containing complex [GO:0032991];
Nafisa_PRO2	Cell division control protein 42 homolog;Cell division control protein 42 homolog	CDC42;CDC42	NA	P60953;Q2KJ93	5.6538	1.1021	XT NP B	2023ms1276	sprouting angiogenesis [GO:0002040]; cardiac conduction system development [GO:0003161]; phagocytosis, engulfment [GO:0006911]; actin filament organization [GO:0007015]; Golgi organization [GO:0007030]; regulation of mitotic nuclear division [GO:0007088]; nuclear migration [GO:0007097]; establishment or maintenance of cell polarity [GO:0007163]; integrin-mediated signaling pathway [GO:0007229]; regulation of lamellipodium assembly [GO:0010591]; positive regulation of lamellipodium assembly [GO:0010592]; protein ubiquitination [GO:0016567]; substantia nigra development [GO:0021762]; actin cytoskeleton organization [GO:0030036]; macrophage differentiation [GO:0030225]; positive regulation of cell growth [GO:0030307]; positive regulation of pseudopodium assembly [GO:0031274]; negative regulation of protein-containing complex assembly [GO:0031333]; positive regulation of cytokinesis [GO:0032467]; cell junction assembly [GO:0034329]; adherens junction organization [GO:0034332]; cellular protein localization [GO:0034613]; dendritic cell migration [GO:0036336]; neuropilin signaling pathway [GO:0038189]; viral RNA genome replication [GO:0039694]; regulation of protein binding [GO:0043393]; positive regulation of neuron apoptotic process [GO:0043525]; positive regulation of phosphatidylinositol 3-kinase activity [GO:0043552]; establishment of epithelial cell apical/basal polarity [GO:0045198]; positive regulation of DNA replication [GO:0045740]; positive regulation of JNK cascade [GO:0046330]; filopodium assembly [GO:0046847]; positive regulation of pinocytosis [GO:0048549]; neuron fate determination [GO:0048664]; regulation of filopodium assembly [GO:0051489]; positive regulation of filopodium assembly [GO:0051491]; regulation of stress fiber assembly [GO:0051492]; positive regulation of stress fiber assembly [GO:0051496]; establishment of Golgi localization [GO:0051683]; positive regulation of synapse structural plasticity [GO:0051835]; regulation of attachment of spindle microtubules to kinetochore [GO:0051988]; heart contraction [GO:0060047]; Wnt signaling pathway, planar cell polarity pathway [GO:0060071]; positive regulation of epithelial cell proliferation involved in lung morphogenesis [GO:0060501]; submandibular salivary gland formation [GO:0060661]; dendritic spine morphogenesis [GO:0060997]; cellular response to interferon-gamma [GO:0071346]; organelle transport along microtubule [GO:0072384]; actin filament branching [GO:0090135]; positive regulation of intracellular protein transport [GO:0090316]; regulation of modification of postsynaptic structure [GO:0099159]; positive regulation of substrate adhesion-dependent cell spreading [GO:1900026]; positive regulation of actin cytoskeleton reorganization [GO:2000251]; modification of synaptic structure [GO:0099563]; Cdc42 protein signal transduction [GO:0032488]; endocytosis [GO:0006897]; cell migration [GO:0016477]; cell projection assembly [GO:0030031];	GTPase activity [GO:0003924]; G protein activity [GO:0003925]; protein binding [GO:0005515]; GTP binding [GO:0005525]; protein kinase binding [GO:0019901]; GTP-dependent protein binding [GO:0030742]; mitogen-activated protein kinase kinase kinase binding [GO:0031435]; thioesterase binding [GO:0031996]; GBD domain binding [GO:0032427]; apolipoprotein A-I receptor binding [GO:0034191]; identical protein binding [GO:0042802]; ubiquitin protein ligase activity [GO:0061630];	centrosome [GO:0005813]; Golgi membrane [GO:0000139]; storage vacuole [GO:0000322]; cytoplasm [GO:0005737]; endoplasmic reticulum membrane [GO:0005789]; cytosol [GO:0005829]; plasma membrane [GO:0005886]; cell-cell junction [GO:0005911]; focal adhesion [GO:0005925]; membrane [GO:0016020]; secretory granule [GO:0030141]; filopodium [GO:0030175]; midbody [GO:0030496]; leading edge membrane [GO:0031256]; cytoplasmic ribonucleoprotein granule [GO:0036464]; neuron projection [GO:0043005]; neuronal cell body [GO:0043025]; dendritic spine [GO:0043197]; apical part of cell [GO:0045177]; phagocytic vesicle [GO:0045335]; spindle midzone [GO:0051233]; extracellular exosome [GO:0070062]; mitotic spindle [GO:0072686]; Schaffer collateral - CA1 synapse [GO:0098685]; Golgi transport complex [GO:0017119]; protein-containing complex [GO:0032991];
Nafisa_PRO1	Cell division control protein 42 homolog;Cell division control protein 42 homolog	CDC42;CDC42	NA	P60953;Q2KJ93	5.6738	1.1266	XT NP B	2023ms1276	sprouting angiogenesis [GO:0002040]; cardiac conduction system development [GO:0003161]; phagocytosis, engulfment [GO:0006911]; actin filament organization [GO:0007015]; Golgi organization [GO:0007030]; regulation of mitotic nuclear division [GO:0007088]; nuclear migration [GO:0007097]; establishment or maintenance of cell polarity [GO:0007163]; integrin-mediated signaling pathway [GO:0007229]; regulation of lamellipodium assembly [GO:0010591]; positive regulation of lamellipodium assembly [GO:0010592]; protein ubiquitination [GO:0016567]; substantia nigra development [GO:0021762]; actin cytoskeleton organization [GO:0030036]; macrophage differentiation [GO:0030225]; positive regulation of cell growth [GO:0030307]; positive regulation of pseudopodium assembly [GO:0031274]; negative regulation of protein-containing complex assembly [GO:0031333]; positive regulation of cytokinesis [GO:0032467]; cell junction assembly [GO:0034329]; adherens junction organization [GO:0034332]; cellular protein localization [GO:0034613]; dendritic cell migration [GO:0036336]; neuropilin signaling pathway [GO:0038189]; viral RNA genome replication [GO:0039694]; regulation of protein binding [GO:0043393]; positive regulation of neuron apoptotic process [GO:0043525]; positive regulation of phosphatidylinositol 3-kinase activity [GO:0043552]; establishment of epithelial cell apical/basal polarity [GO:0045198]; positive regulation of DNA replication [GO:0045740]; positive regulation of JNK cascade [GO:0046330]; filopodium assembly [GO:0046847]; positive regulation of pinocytosis [GO:0048549]; neuron fate determination [GO:0048664]; regulation of filopodium assembly [GO:0051489]; positive regulation of filopodium assembly [GO:0051491]; regulation of stress fiber assembly [GO:0051492]; positive regulation of stress fiber assembly [GO:0051496]; establishment of Golgi localization [GO:0051683]; positive regulation of synapse structural plasticity [GO:0051835]; regulation of attachment of spindle microtubules to kinetochore [GO:0051988]; heart contraction [GO:0060047]; Wnt signaling pathway, planar cell polarity pathway [GO:0060071]; positive regulation of epithelial cell proliferation involved in lung morphogenesis [GO:0060501]; submandibular salivary gland formation [GO:0060661]; dendritic spine morphogenesis [GO:0060997]; cellular response to interferon-gamma [GO:0071346]; organelle transport along microtubule [GO:0072384]; actin filament branching [GO:0090135]; positive regulation of intracellular protein transport [GO:0090316]; regulation of modification of postsynaptic structure [GO:0099159]; positive regulation of substrate adhesion-dependent cell spreading [GO:1900026]; positive regulation of actin cytoskeleton reorganization [GO:2000251]; modification of synaptic structure [GO:0099563]; Cdc42 protein signal transduction [GO:0032488]; endocytosis [GO:0006897]; cell migration [GO:0016477]; cell projection assembly [GO:0030031];	GTPase activity [GO:0003924]; G protein activity [GO:0003925]; protein binding [GO:0005515]; GTP binding [GO:0005525]; protein kinase binding [GO:0019901]; GTP-dependent protein binding [GO:0030742]; mitogen-activated protein kinase kinase kinase binding [GO:0031435]; thioesterase binding [GO:0031996]; GBD domain binding [GO:0032427]; apolipoprotein A-I receptor binding [GO:0034191]; identical protein binding [GO:0042802]; ubiquitin protein ligase activity [GO:0061630];	centrosome [GO:0005813]; Golgi membrane [GO:0000139]; storage vacuole [GO:0000322]; cytoplasm [GO:0005737]; endoplasmic reticulum membrane [GO:0005789]; cytosol [GO:0005829]; plasma membrane [GO:0005886]; cell-cell junction [GO:0005911]; focal adhesion [GO:0005925]; membrane [GO:0016020]; secretory granule [GO:0030141]; filopodium [GO:0030175]; midbody [GO:0030496]; leading edge membrane [GO:0031256]; cytoplasmic ribonucleoprotein granule [GO:0036464]; neuron projection [GO:0043005]; neuronal cell body [GO:0043025]; dendritic spine [GO:0043197]; apical part of cell [GO:0045177]; phagocytic vesicle [GO:0045335]; spindle midzone [GO:0051233]; extracellular exosome [GO:0070062]; mitotic spindle [GO:0072686]; Schaffer collateral - CA1 synapse [GO:0098685]; Golgi transport complex [GO:0017119]; protein-containing complex [GO:0032991];
Nafisa_SEN7	Abasic site processing protein HMCES	HMCES	Q96FZ2	Q96FZ2	3.9624	-0.6504	XT NP A	2023ms1276	proteolysis [GO:0006508]; cellular response to DNA damage stimulus [GO:0006974]; protein-DNA covalent cross-linking [GO:0018142]; positive regulation of isotype switching [GO:0045830]; double-strand break repair via alternative nonhomologous end joining [GO:0097681]	DNA-(apurinic or apyrimidinic site) endonuclease activity [GO:0003906]; single-stranded DNA binding [GO:0003697]; protein binding [GO:0005515]; peptidase activity [GO:0008233]	replication fork [GO:0005657]
Nafisa_SEN6	Abasic site processing protein HMCES	HMCES	Q96FZ2	Q96FZ2	4.0797	-0.5474	XT NP A	2023ms1276	proteolysis [GO:0006508]; cellular response to DNA damage stimulus [GO:0006974]; protein-DNA covalent cross-linking [GO:0018142]; positive regulation of isotype switching [GO:0045830]; double-strand break repair via alternative nonhomologous end joining [GO:0097681]	DNA-(apurinic or apyrimidinic site) endonuclease activity [GO:0003906]; single-stranded DNA binding [GO:0003697]; protein binding [GO:0005515]; peptidase activity [GO:0008233]	replication fork [GO:0005657]
Nafisa_SEN5	Abasic site processing protein HMCES	HMCES	Q96FZ2	Q96FZ2	4.064	-0.5891	XT NP A	2023ms1276	proteolysis [GO:0006508]; cellular response to DNA damage stimulus [GO:0006974]; protein-DNA covalent cross-linking [GO:0018142]; positive regulation of isotype switching [GO:0045830]; double-strand break repair via alternative nonhomologous end joining [GO:0097681]	DNA-(apurinic or apyrimidinic site) endonuclease activity [GO:0003906]; single-stranded DNA binding [GO:0003697]; protein binding [GO:0005515]; peptidase activity [GO:0008233]	replication fork [GO:0005657]
Nafisa_SEN4	Abasic site processing protein HMCES	HMCES	Q96FZ2	Q96FZ2	4.0117	-0.6086	XT NP A	2023ms1276	proteolysis [GO:0006508]; cellular response to DNA damage stimulus [GO:0006974]; protein-DNA covalent cross-linking [GO:0018142]; positive regulation of isotype switching [GO:0045830]; double-strand break repair via alternative nonhomologous end joining [GO:0097681]	DNA-(apurinic or apyrimidinic site) endonuclease activity [GO:0003906]; single-stranded DNA binding [GO:0003697]; protein binding [GO:0005515]; peptidase activity [GO:0008233]	replication fork [GO:0005657]
Nafisa_SEN3	Abasic site processing protein HMCES	HMCES	Q96FZ2	Q96FZ2	3.9337	-0.686	XT NP A	2023ms1276	proteolysis [GO:0006508]; cellular response to DNA damage stimulus [GO:0006974]; protein-DNA covalent cross-linking [GO:0018142]; positive regulation of isotype switching [GO:0045830]; double-strand break repair via alternative nonhomologous end joining [GO:0097681]	DNA-(apurinic or apyrimidinic site) endonuclease activity [GO:0003906]; single-stranded DNA binding [GO:0003697]; protein binding [GO:0005515]; peptidase activity [GO:0008233]	replication fork [GO:0005657]
Nafisa_SEN2	Abasic site processing protein HMCES	HMCES	Q96FZ2	Q96FZ2	4.0441	-0.5888	XT NP A	2023ms1276	proteolysis [GO:0006508]; cellular response to DNA damage stimulus [GO:0006974]; protein-DNA covalent cross-linking [GO:0018142]; positive regulation of isotype switching [GO:0045830]; double-strand break repair via alternative nonhomologous end joining [GO:0097681]	DNA-(apurinic or apyrimidinic site) endonuclease activity [GO:0003906]; single-stranded DNA binding [GO:0003697]; protein binding [GO:0005515]; peptidase activity [GO:0008233]	replication fork [GO:0005657]
Nafisa_SEN1	Abasic site processing protein HMCES	HMCES	Q96FZ2	Q96FZ2	3.955	-0.6627	XT NP A	2023ms1276	proteolysis [GO:0006508]; cellular response to DNA damage stimulus [GO:0006974]; protein-DNA covalent cross-linking [GO:0018142]; positive regulation of isotype switching [GO:0045830]; double-strand break repair via alternative nonhomologous end joining [GO:0097681]	DNA-(apurinic or apyrimidinic site) endonuclease activity [GO:0003906]; single-stranded DNA binding [GO:0003697]; protein binding [GO:0005515]; peptidase activity [GO:0008233]	replication fork [GO:0005657]
Nafisa_PRO5	Abasic site processing protein HMCES	HMCES	Q96FZ2	Q96FZ2	4.0384	-0.4988	XT NP A	2023ms1276	proteolysis [GO:0006508]; cellular response to DNA damage stimulus [GO:0006974]; protein-DNA covalent cross-linking [GO:0018142]; positive regulation of isotype switching [GO:0045830]; double-strand break repair via alternative nonhomologous end joining [GO:0097681]	DNA-(apurinic or apyrimidinic site) endonuclease activity [GO:0003906]; single-stranded DNA binding [GO:0003697]; protein binding [GO:0005515]; peptidase activity [GO:0008233]	replication fork [GO:0005657]
Nafisa_PRO4	Abasic site processing protein HMCES	HMCES	Q96FZ2	Q96FZ2	3.8851	-0.6871	XT NP A	2023ms1276	proteolysis [GO:0006508]; cellular response to DNA damage stimulus [GO:0006974]; protein-DNA covalent cross-linking [GO:0018142]; positive regulation of isotype switching [GO:0045830]; double-strand break repair via alternative nonhomologous end joining [GO:0097681]	DNA-(apurinic or apyrimidinic site) endonuclease activity [GO:0003906]; single-stranded DNA binding [GO:0003697]; protein binding [GO:0005515]; peptidase activity [GO:0008233]	replication fork [GO:0005657]
Nafisa_PRO3	Abasic site processing protein HMCES	HMCES	Q96FZ2	Q96FZ2	3.7103	-0.8602	XT NP A	2023ms1276	proteolysis [GO:0006508]; cellular response to DNA damage stimulus [GO:0006974]; protein-DNA covalent cross-linking [GO:0018142]; positive regulation of isotype switching [GO:0045830]; double-strand break repair via alternative nonhomologous end joining [GO:0097681]	DNA-(apurinic or apyrimidinic site) endonuclease activity [GO:0003906]; single-stranded DNA binding [GO:0003697]; protein binding [GO:0005515]; peptidase activity [GO:0008233]	replication fork [GO:0005657]
Nafisa_PRO1	Abasic site processing protein HMCES	HMCES	Q96FZ2	Q96FZ2	3.8299	-0.7173	XT NP A	2023ms1276	proteolysis [GO:0006508]; cellular response to DNA damage stimulus [GO:0006974]; protein-DNA covalent cross-linking [GO:0018142]; positive regulation of isotype switching [GO:0045830]; double-strand break repair via alternative nonhomologous end joining [GO:0097681]	DNA-(apurinic or apyrimidinic site) endonuclease activity [GO:0003906]; single-stranded DNA binding [GO:0003697]; protein binding [GO:0005515]; peptidase activity [GO:0008233]	replication fork [GO:0005657]
Nafisa_SEN7	DNA-directed RNA polymerase III subunit RPC8	POLR3H	A0A024R1P3	Q9Y535	4.3039	-0.3089	XT NP A	2023ms1276	nucleobase-containing compound metabolic process [GO:0006139]; transcription by RNA polymerase III [GO:0006383]; innate immune response [GO:0045087]; defense response to virus [GO:0051607]; transcription initiation from RNA polymerase III promoter [GO:0006384]	DNA binding [GO:0003677]; DNA-directed 5'-3' RNA polymerase activity [GO:0003899]; protein binding [GO:0005515]	nucleoplasm [GO:0005654]; centrosome [GO:0005813]; cytosol [GO:0005829]; intracellular membrane-bounded organelle [GO:0043231]; RNA polymerase III complex [GO:0005666]
Nafisa_SEN6	DNA-directed RNA polymerase III subunit RPC8	POLR3H	A0A024R1P3	Q9Y535	4.3212	-0.3059	XT NP A	2023ms1276	nucleobase-containing compound metabolic process [GO:0006139]; transcription by RNA polymerase III [GO:0006383]; innate immune response [GO:0045087]; defense response to virus [GO:0051607]; transcription initiation from RNA polymerase III promoter [GO:0006384]	DNA binding [GO:0003677]; DNA-directed 5'-3' RNA polymerase activity [GO:0003899]; protein binding [GO:0005515]	nucleoplasm [GO:0005654]; centrosome [GO:0005813]; cytosol [GO:0005829]; intracellular membrane-bounded organelle [GO:0043231]; RNA polymerase III complex [GO:0005666]
Nafisa_SEN5	DNA-directed RNA polymerase III subunit RPC8	POLR3H	A0A024R1P3	Q9Y535	4.3182	-0.3349	XT NP A	2023ms1276	nucleobase-containing compound metabolic process [GO:0006139]; transcription by RNA polymerase III [GO:0006383]; innate immune response [GO:0045087]; defense response to virus [GO:0051607]; transcription initiation from RNA polymerase III promoter [GO:0006384]	DNA binding [GO:0003677]; DNA-directed 5'-3' RNA polymerase activity [GO:0003899]; protein binding [GO:0005515]	nucleoplasm [GO:0005654]; centrosome [GO:0005813]; cytosol [GO:0005829]; intracellular membrane-bounded organelle [GO:0043231]; RNA polymerase III complex [GO:0005666]
Nafisa_SEN4	DNA-directed RNA polymerase III subunit RPC8	POLR3H	A0A024R1P3	Q9Y535	4.2863	-0.334	XT NP A	2023ms1276	nucleobase-containing compound metabolic process [GO:0006139]; transcription by RNA polymerase III [GO:0006383]; innate immune response [GO:0045087]; defense response to virus [GO:0051607]; transcription initiation from RNA polymerase III promoter [GO:0006384]	DNA binding [GO:0003677]; DNA-directed 5'-3' RNA polymerase activity [GO:0003899]; protein binding [GO:0005515]	nucleoplasm [GO:0005654]; centrosome [GO:0005813]; cytosol [GO:0005829]; intracellular membrane-bounded organelle [GO:0043231]; RNA polymerase III complex [GO:0005666]
Nafisa_SEN3	DNA-directed RNA polymerase III subunit RPC8	POLR3H	A0A024R1P3	Q9Y535	4.2071	-0.4125	XT NP A	2023ms1276	nucleobase-containing compound metabolic process [GO:0006139]; transcription by RNA polymerase III [GO:0006383]; innate immune response [GO:0045087]; defense response to virus [GO:0051607]; transcription initiation from RNA polymerase III promoter [GO:0006384]	DNA binding [GO:0003677]; DNA-directed 5'-3' RNA polymerase activity [GO:0003899]; protein binding [GO:0005515]	nucleoplasm [GO:0005654]; centrosome [GO:0005813]; cytosol [GO:0005829]; intracellular membrane-bounded organelle [GO:0043231]; RNA polymerase III complex [GO:0005666]
Nafisa_SEN2	DNA-directed RNA polymerase III subunit RPC8	POLR3H	A0A024R1P3	Q9Y535	4.3389	-0.294	XT NP A	2023ms1276	nucleobase-containing compound metabolic process [GO:0006139]; transcription by RNA polymerase III [GO:0006383]; innate immune response [GO:0045087]; defense response to virus [GO:0051607]; transcription initiation from RNA polymerase III promoter [GO:0006384]	DNA binding [GO:0003677]; DNA-directed 5'-3' RNA polymerase activity [GO:0003899]; protein binding [GO:0005515]	nucleoplasm [GO:0005654]; centrosome [GO:0005813]; cytosol [GO:0005829]; intracellular membrane-bounded organelle [GO:0043231]; RNA polymerase III complex [GO:0005666]
Nafisa_SEN1	DNA-directed RNA polymerase III subunit RPC8	POLR3H	A0A024R1P3	Q9Y535	4.3348	-0.2829	XT NP A	2023ms1276	nucleobase-containing compound metabolic process [GO:0006139]; transcription by RNA polymerase III [GO:0006383]; innate immune response [GO:0045087]; defense response to virus [GO:0051607]; transcription initiation from RNA polymerase III promoter [GO:0006384]	DNA binding [GO:0003677]; DNA-directed 5'-3' RNA polymerase activity [GO:0003899]; protein binding [GO:0005515]	nucleoplasm [GO:0005654]; centrosome [GO:0005813]; cytosol [GO:0005829]; intracellular membrane-bounded organelle [GO:0043231]; RNA polymerase III complex [GO:0005666]
Nafisa_PRO6	DNA-directed RNA polymerase III subunit RPC8	POLR3H	A0A024R1P3	Q9Y535	3.8971	-0.648	XT NP A	2023ms1276	nucleobase-containing compound metabolic process [GO:0006139]; transcription by RNA polymerase III [GO:0006383]; innate immune response [GO:0045087]; defense response to virus [GO:0051607]; transcription initiation from RNA polymerase III promoter [GO:0006384]	DNA binding [GO:0003677]; DNA-directed 5'-3' RNA polymerase activity [GO:0003899]; protein binding [GO:0005515]	nucleoplasm [GO:0005654]; centrosome [GO:0005813]; cytosol [GO:0005829]; intracellular membrane-bounded organelle [GO:0043231]; RNA polymerase III complex [GO:0005666]
Nafisa_PRO5	DNA-directed RNA polymerase III subunit RPC8	POLR3H	A0A024R1P3	Q9Y535	3.8637	-0.6735	XT NP A	2023ms1276	nucleobase-containing compound metabolic process [GO:0006139]; transcription by RNA polymerase III [GO:0006383]; innate immune response [GO:0045087]; defense response to virus [GO:0051607]; transcription initiation from RNA polymerase III promoter [GO:0006384]	DNA binding [GO:0003677]; DNA-directed 5'-3' RNA polymerase activity [GO:0003899]; protein binding [GO:0005515]	nucleoplasm [GO:0005654]; centrosome [GO:0005813]; cytosol [GO:0005829]; intracellular membrane-bounded organelle [GO:0043231]; RNA polymerase III complex [GO:0005666]
Nafisa_PRO4	DNA-directed RNA polymerase III subunit RPC8	POLR3H	A0A024R1P3	Q9Y535	3.9527	-0.6195	XT NP A	2023ms1276	nucleobase-containing compound metabolic process [GO:0006139]; transcription by RNA polymerase III [GO:0006383]; innate immune response [GO:0045087]; defense response to virus [GO:0051607]; transcription initiation from RNA polymerase III promoter [GO:0006384]	DNA binding [GO:0003677]; DNA-directed 5'-3' RNA polymerase activity [GO:0003899]; protein binding [GO:0005515]	nucleoplasm [GO:0005654]; centrosome [GO:0005813]; cytosol [GO:0005829]; intracellular membrane-bounded organelle [GO:0043231]; RNA polymerase III complex [GO:0005666]
Nafisa_PRO2	DNA-directed RNA polymerase III subunit RPC8	POLR3H	A0A024R1P3	Q9Y535	3.9746	-0.5772	XT NP A	2023ms1276	nucleobase-containing compound metabolic process [GO:0006139]; transcription by RNA polymerase III [GO:0006383]; innate immune response [GO:0045087]; defense response to virus [GO:0051607]; transcription initiation from RNA polymerase III promoter [GO:0006384]	DNA binding [GO:0003677]; DNA-directed 5'-3' RNA polymerase activity [GO:0003899]; protein binding [GO:0005515]	nucleoplasm [GO:0005654]; centrosome [GO:0005813]; cytosol [GO:0005829]; intracellular membrane-bounded organelle [GO:0043231]; RNA polymerase III complex [GO:0005666]
Nafisa_SEN7	Sushi, nidogen and EGF-like domain-containing protein 1;Isoform of Q8TER0, Isoform 2 of Sushi, nidogen and EGF-like domain-containing protein 1;Isoform of Q8TER0, Isoform 3 of Sushi, nidogen and EGF-like domain-containing protein 1;Isoform of Q8TER0, Isoform 4 of Sushi, nidogen and EGF-like domain-containing protein 1	SNED1;SNED1;SNED1;SNED1	NA	Q8TER0;Q8TER0-3;Q8TER0-4;Q8TER0-5	4.9504	0.3376	XT NP B	2023ms1276	cell-matrix adhesion [GO:0007160]; ; ;	calcium ion binding [GO:0005509]; Notch binding [GO:0005112]; ; ;	extracellular region [GO:0005576]; ; ;
Nafisa_SEN6	Sushi, nidogen and EGF-like domain-containing protein 1;Isoform of Q8TER0, Isoform 2 of Sushi, nidogen and EGF-like domain-containing protein 1;Isoform of Q8TER0, Isoform 3 of Sushi, nidogen and EGF-like domain-containing protein 1;Isoform of Q8TER0, Isoform 4 of Sushi, nidogen and EGF-like domain-containing protein 1	SNED1;SNED1;SNED1;SNED1	NA	Q8TER0;Q8TER0-3;Q8TER0-4;Q8TER0-5	4.9413	0.3142	XT NP B	2023ms1276	cell-matrix adhesion [GO:0007160]; ; ;	calcium ion binding [GO:0005509]; Notch binding [GO:0005112]; ; ;	extracellular region [GO:0005576]; ; ;
Nafisa_SEN5	Sushi, nidogen and EGF-like domain-containing protein 1;Isoform of Q8TER0, Isoform 2 of Sushi, nidogen and EGF-like domain-containing protein 1;Isoform of Q8TER0, Isoform 3 of Sushi, nidogen and EGF-like domain-containing protein 1;Isoform of Q8TER0, Isoform 4 of Sushi, nidogen and EGF-like domain-containing protein 1	SNED1;SNED1;SNED1;SNED1	NA	Q8TER0;Q8TER0-3;Q8TER0-4;Q8TER0-5	4.9605	0.3074	XT NP B	2023ms1276	cell-matrix adhesion [GO:0007160]; ; ;	calcium ion binding [GO:0005509]; Notch binding [GO:0005112]; ; ;	extracellular region [GO:0005576]; ; ;
Nafisa_SEN4	Sushi, nidogen and EGF-like domain-containing protein 1;Isoform of Q8TER0, Isoform 2 of Sushi, nidogen and EGF-like domain-containing protein 1;Isoform of Q8TER0, Isoform 3 of Sushi, nidogen and EGF-like domain-containing protein 1;Isoform of Q8TER0, Isoform 4 of Sushi, nidogen and EGF-like domain-containing protein 1	SNED1;SNED1;SNED1;SNED1	NA	Q8TER0;Q8TER0-3;Q8TER0-4;Q8TER0-5	4.9769	0.3566	XT NP B	2023ms1276	cell-matrix adhesion [GO:0007160]; ; ;	calcium ion binding [GO:0005509]; Notch binding [GO:0005112]; ; ;	extracellular region [GO:0005576]; ; ;
Nafisa_SEN3	Sushi, nidogen and EGF-like domain-containing protein 1;Isoform of Q8TER0, Isoform 2 of Sushi, nidogen and EGF-like domain-containing protein 1;Isoform of Q8TER0, Isoform 3 of Sushi, nidogen and EGF-like domain-containing protein 1;Isoform of Q8TER0, Isoform 4 of Sushi, nidogen and EGF-like domain-containing protein 1	SNED1;SNED1;SNED1;SNED1	NA	Q8TER0;Q8TER0-3;Q8TER0-4;Q8TER0-5	4.9944	0.3747	XT NP B	2023ms1276	cell-matrix adhesion [GO:0007160]; ; ;	calcium ion binding [GO:0005509]; Notch binding [GO:0005112]; ; ;	extracellular region [GO:0005576]; ; ;
Nafisa_SEN2	Sushi, nidogen and EGF-like domain-containing protein 1;Isoform of Q8TER0, Isoform 2 of Sushi, nidogen and EGF-like domain-containing protein 1;Isoform of Q8TER0, Isoform 3 of Sushi, nidogen and EGF-like domain-containing protein 1;Isoform of Q8TER0, Isoform 4 of Sushi, nidogen and EGF-like domain-containing protein 1	SNED1;SNED1;SNED1;SNED1	NA	Q8TER0;Q8TER0-3;Q8TER0-4;Q8TER0-5	4.9842	0.3512	XT NP B	2023ms1276	cell-matrix adhesion [GO:0007160]; ; ;	calcium ion binding [GO:0005509]; Notch binding [GO:0005112]; ; ;	extracellular region [GO:0005576]; ; ;
Nafisa_SEN1	Sushi, nidogen and EGF-like domain-containing protein 1;Isoform of Q8TER0, Isoform 2 of Sushi, nidogen and EGF-like domain-containing protein 1;Isoform of Q8TER0, Isoform 3 of Sushi, nidogen and EGF-like domain-containing protein 1;Isoform of Q8TER0, Isoform 4 of Sushi, nidogen and EGF-like domain-containing protein 1	SNED1;SNED1;SNED1;SNED1	NA	Q8TER0;Q8TER0-3;Q8TER0-4;Q8TER0-5	4.9445	0.3268	XT NP B	2023ms1276	cell-matrix adhesion [GO:0007160]; ; ;	calcium ion binding [GO:0005509]; Notch binding [GO:0005112]; ; ;	extracellular region [GO:0005576]; ; ;
Nafisa_PRO7	Sushi, nidogen and EGF-like domain-containing protein 1;Isoform of Q8TER0, Isoform 2 of Sushi, nidogen and EGF-like domain-containing protein 1;Isoform of Q8TER0, Isoform 3 of Sushi, nidogen and EGF-like domain-containing protein 1;Isoform of Q8TER0, Isoform 4 of Sushi, nidogen and EGF-like domain-containing protein 1	SNED1;SNED1;SNED1;SNED1	NA	Q8TER0;Q8TER0-3;Q8TER0-4;Q8TER0-5	4.9881	0.4333	XT NP B	2023ms1276	cell-matrix adhesion [GO:0007160]; ; ;	calcium ion binding [GO:0005509]; Notch binding [GO:0005112]; ; ;	extracellular region [GO:0005576]; ; ;
Nafisa_PRO6	Sushi, nidogen and EGF-like domain-containing protein 1;Isoform of Q8TER0, Isoform 2 of Sushi, nidogen and EGF-like domain-containing protein 1;Isoform of Q8TER0, Isoform 3 of Sushi, nidogen and EGF-like domain-containing protein 1;Isoform of Q8TER0, Isoform 4 of Sushi, nidogen and EGF-like domain-containing protein 1	SNED1;SNED1;SNED1;SNED1	NA	Q8TER0;Q8TER0-3;Q8TER0-4;Q8TER0-5	4.9675	0.4225	XT NP B	2023ms1276	cell-matrix adhesion [GO:0007160]; ; ;	calcium ion binding [GO:0005509]; Notch binding [GO:0005112]; ; ;	extracellular region [GO:0005576]; ; ;
Nafisa_PRO5	Sushi, nidogen and EGF-like domain-containing protein 1;Isoform of Q8TER0, Isoform 2 of Sushi, nidogen and EGF-like domain-containing protein 1;Isoform of Q8TER0, Isoform 3 of Sushi, nidogen and EGF-like domain-containing protein 1;Isoform of Q8TER0, Isoform 4 of Sushi, nidogen and EGF-like domain-containing protein 1	SNED1;SNED1;SNED1;SNED1	NA	Q8TER0;Q8TER0-3;Q8TER0-4;Q8TER0-5	4.9732	0.436	XT NP B	2023ms1276	cell-matrix adhesion [GO:0007160]; ; ;	calcium ion binding [GO:0005509]; Notch binding [GO:0005112]; ; ;	extracellular region [GO:0005576]; ; ;
Nafisa_PRO4	Sushi, nidogen and EGF-like domain-containing protein 1;Isoform of Q8TER0, Isoform 2 of Sushi, nidogen and EGF-like domain-containing protein 1;Isoform of Q8TER0, Isoform 3 of Sushi, nidogen and EGF-like domain-containing protein 1;Isoform of Q8TER0, Isoform 4 of Sushi, nidogen and EGF-like domain-containing protein 1	SNED1;SNED1;SNED1;SNED1	NA	Q8TER0;Q8TER0-3;Q8TER0-4;Q8TER0-5	5.0184	0.4462	XT NP B	2023ms1276	cell-matrix adhesion [GO:0007160]; ; ;	calcium ion binding [GO:0005509]; Notch binding [GO:0005112]; ; ;	extracellular region [GO:0005576]; ; ;
Nafisa_PRO3	Sushi, nidogen and EGF-like domain-containing protein 1;Isoform of Q8TER0, Isoform 2 of Sushi, nidogen and EGF-like domain-containing protein 1;Isoform of Q8TER0, Isoform 3 of Sushi, nidogen and EGF-like domain-containing protein 1;Isoform of Q8TER0, Isoform 4 of Sushi, nidogen and EGF-like domain-containing protein 1	SNED1;SNED1;SNED1;SNED1	NA	Q8TER0;Q8TER0-3;Q8TER0-4;Q8TER0-5	5.0123	0.4418	XT NP B	2023ms1276	cell-matrix adhesion [GO:0007160]; ; ;	calcium ion binding [GO:0005509]; Notch binding [GO:0005112]; ; ;	extracellular region [GO:0005576]; ; ;
Nafisa_PRO2	Sushi, nidogen and EGF-like domain-containing protein 1;Isoform of Q8TER0, Isoform 2 of Sushi, nidogen and EGF-like domain-containing protein 1;Isoform of Q8TER0, Isoform 3 of Sushi, nidogen and EGF-like domain-containing protein 1;Isoform of Q8TER0, Isoform 4 of Sushi, nidogen and EGF-like domain-containing protein 1	SNED1;SNED1;SNED1;SNED1	NA	Q8TER0;Q8TER0-3;Q8TER0-4;Q8TER0-5	4.993	0.4413	XT NP B	2023ms1276	cell-matrix adhesion [GO:0007160]; ; ;	calcium ion binding [GO:0005509]; Notch binding [GO:0005112]; ; ;	extracellular region [GO:0005576]; ; ;
Nafisa_PRO1	Sushi, nidogen and EGF-like domain-containing protein 1;Isoform of Q8TER0, Isoform 2 of Sushi, nidogen and EGF-like domain-containing protein 1;Isoform of Q8TER0, Isoform 3 of Sushi, nidogen and EGF-like domain-containing protein 1;Isoform of Q8TER0, Isoform 4 of Sushi, nidogen and EGF-like domain-containing protein 1	SNED1;SNED1;SNED1;SNED1	NA	Q8TER0;Q8TER0-3;Q8TER0-4;Q8TER0-5	5.0001	0.4528	XT NP B	2023ms1276	cell-matrix adhesion [GO:0007160]; ; ;	calcium ion binding [GO:0005509]; Notch binding [GO:0005112]; ; ;	extracellular region [GO:0005576]; ; ;
Nafisa_SEN7	Proprotein convertase subtilisin/kexin type 6;Isoform of P29122, Isoform PACE4A-II of Proprotein convertase subtilisin/kexin type 6;Isoform of P29122, Isoform PACE4E-I of Proprotein convertase subtilisin/kexin type 6;Isoform of P29122, Isoform PACE4E-II of Proprotein convertase subtilisin/kexin type 6	PCSK6;PCSK6;PCSK6;PCSK6	NA	P29122;P29122-2;P29122-7;P29122-8	3.9913	-0.6215	XT NP A	2023ms1276	zygotic determination of anterior/posterior axis, embryo [GO:0007354]; determination of left/right symmetry [GO:0007368]; glycoprotein metabolic process [GO:0009100]; protein processing [GO:0016485]; peptide hormone processing [GO:0016486]; regulation of BMP signaling pathway [GO:0030510]; nerve growth factor production [GO:0032902]; secretion by cell [GO:0032940]; regulation of lipoprotein lipase activity [GO:0051004]; ; ;	endopeptidase activity [GO:0004175]; serine-type endopeptidase activity [GO:0004252]; protein binding [GO:0005515]; heparin binding [GO:0008201]; nerve growth factor binding [GO:0048406]; ; ;	extracellular region [GO:0005576]; extracellular space [GO:0005615]; endoplasmic reticulum [GO:0005783]; Golgi lumen [GO:0005796]; plasma membrane [GO:0005886]; cell surface [GO:0009986]; collagen-containing extracellular matrix [GO:0062023]; membrane [GO:0016020]; ; ;
Nafisa_SEN6	Proprotein convertase subtilisin/kexin type 6;Isoform of P29122, Isoform PACE4A-II of Proprotein convertase subtilisin/kexin type 6;Isoform of P29122, Isoform PACE4E-I of Proprotein convertase subtilisin/kexin type 6;Isoform of P29122, Isoform PACE4E-II of Proprotein convertase subtilisin/kexin type 6	PCSK6;PCSK6;PCSK6;PCSK6	NA	P29122;P29122-2;P29122-7;P29122-8	3.9428	-0.6843	XT NP A	2023ms1276	zygotic determination of anterior/posterior axis, embryo [GO:0007354]; determination of left/right symmetry [GO:0007368]; glycoprotein metabolic process [GO:0009100]; protein processing [GO:0016485]; peptide hormone processing [GO:0016486]; regulation of BMP signaling pathway [GO:0030510]; nerve growth factor production [GO:0032902]; secretion by cell [GO:0032940]; regulation of lipoprotein lipase activity [GO:0051004]; ; ;	endopeptidase activity [GO:0004175]; serine-type endopeptidase activity [GO:0004252]; protein binding [GO:0005515]; heparin binding [GO:0008201]; nerve growth factor binding [GO:0048406]; ; ;	extracellular region [GO:0005576]; extracellular space [GO:0005615]; endoplasmic reticulum [GO:0005783]; Golgi lumen [GO:0005796]; plasma membrane [GO:0005886]; cell surface [GO:0009986]; collagen-containing extracellular matrix [GO:0062023]; membrane [GO:0016020]; ; ;
Nafisa_SEN5	Proprotein convertase subtilisin/kexin type 6;Isoform of P29122, Isoform PACE4A-II of Proprotein convertase subtilisin/kexin type 6;Isoform of P29122, Isoform PACE4E-I of Proprotein convertase subtilisin/kexin type 6;Isoform of P29122, Isoform PACE4E-II of Proprotein convertase subtilisin/kexin type 6	PCSK6;PCSK6;PCSK6;PCSK6	NA	P29122;P29122-2;P29122-7;P29122-8	3.9615	-0.6916	XT NP A	2023ms1276	zygotic determination of anterior/posterior axis, embryo [GO:0007354]; determination of left/right symmetry [GO:0007368]; glycoprotein metabolic process [GO:0009100]; protein processing [GO:0016485]; peptide hormone processing [GO:0016486]; regulation of BMP signaling pathway [GO:0030510]; nerve growth factor production [GO:0032902]; secretion by cell [GO:0032940]; regulation of lipoprotein lipase activity [GO:0051004]; ; ;	endopeptidase activity [GO:0004175]; serine-type endopeptidase activity [GO:0004252]; protein binding [GO:0005515]; heparin binding [GO:0008201]; nerve growth factor binding [GO:0048406]; ; ;	extracellular region [GO:0005576]; extracellular space [GO:0005615]; endoplasmic reticulum [GO:0005783]; Golgi lumen [GO:0005796]; plasma membrane [GO:0005886]; cell surface [GO:0009986]; collagen-containing extracellular matrix [GO:0062023]; membrane [GO:0016020]; ; ;
Nafisa_SEN4	Proprotein convertase subtilisin/kexin type 6;Isoform of P29122, Isoform PACE4A-II of Proprotein convertase subtilisin/kexin type 6;Isoform of P29122, Isoform PACE4E-I of Proprotein convertase subtilisin/kexin type 6;Isoform of P29122, Isoform PACE4E-II of Proprotein convertase subtilisin/kexin type 6	PCSK6;PCSK6;PCSK6;PCSK6	NA	P29122;P29122-2;P29122-7;P29122-8	3.8869	-0.7335	XT NP A	2023ms1276	zygotic determination of anterior/posterior axis, embryo [GO:0007354]; determination of left/right symmetry [GO:0007368]; glycoprotein metabolic process [GO:0009100]; protein processing [GO:0016485]; peptide hormone processing [GO:0016486]; regulation of BMP signaling pathway [GO:0030510]; nerve growth factor production [GO:0032902]; secretion by cell [GO:0032940]; regulation of lipoprotein lipase activity [GO:0051004]; ; ;	endopeptidase activity [GO:0004175]; serine-type endopeptidase activity [GO:0004252]; protein binding [GO:0005515]; heparin binding [GO:0008201]; nerve growth factor binding [GO:0048406]; ; ;	extracellular region [GO:0005576]; extracellular space [GO:0005615]; endoplasmic reticulum [GO:0005783]; Golgi lumen [GO:0005796]; plasma membrane [GO:0005886]; cell surface [GO:0009986]; collagen-containing extracellular matrix [GO:0062023]; membrane [GO:0016020]; ; ;
Nafisa_SEN3	Proprotein convertase subtilisin/kexin type 6;Isoform of P29122, Isoform PACE4A-II of Proprotein convertase subtilisin/kexin type 6;Isoform of P29122, Isoform PACE4E-I of Proprotein convertase subtilisin/kexin type 6;Isoform of P29122, Isoform PACE4E-II of Proprotein convertase subtilisin/kexin type 6	PCSK6;PCSK6;PCSK6;PCSK6	NA	P29122;P29122-2;P29122-7;P29122-8	4.1062	-0.5135	XT NP A	2023ms1276	zygotic determination of anterior/posterior axis, embryo [GO:0007354]; determination of left/right symmetry [GO:0007368]; glycoprotein metabolic process [GO:0009100]; protein processing [GO:0016485]; peptide hormone processing [GO:0016486]; regulation of BMP signaling pathway [GO:0030510]; nerve growth factor production [GO:0032902]; secretion by cell [GO:0032940]; regulation of lipoprotein lipase activity [GO:0051004]; ; ;	endopeptidase activity [GO:0004175]; serine-type endopeptidase activity [GO:0004252]; protein binding [GO:0005515]; heparin binding [GO:0008201]; nerve growth factor binding [GO:0048406]; ; ;	extracellular region [GO:0005576]; extracellular space [GO:0005615]; endoplasmic reticulum [GO:0005783]; Golgi lumen [GO:0005796]; plasma membrane [GO:0005886]; cell surface [GO:0009986]; collagen-containing extracellular matrix [GO:0062023]; membrane [GO:0016020]; ; ;
Nafisa_SEN2	Proprotein convertase subtilisin/kexin type 6;Isoform of P29122, Isoform PACE4A-II of Proprotein convertase subtilisin/kexin type 6;Isoform of P29122, Isoform PACE4E-I of Proprotein convertase subtilisin/kexin type 6;Isoform of P29122, Isoform PACE4E-II of Proprotein convertase subtilisin/kexin type 6	PCSK6;PCSK6;PCSK6;PCSK6	NA	P29122;P29122-2;P29122-7;P29122-8	4.1088	-0.5242	XT NP A	2023ms1276	zygotic determination of anterior/posterior axis, embryo [GO:0007354]; determination of left/right symmetry [GO:0007368]; glycoprotein metabolic process [GO:0009100]; protein processing [GO:0016485]; peptide hormone processing [GO:0016486]; regulation of BMP signaling pathway [GO:0030510]; nerve growth factor production [GO:0032902]; secretion by cell [GO:0032940]; regulation of lipoprotein lipase activity [GO:0051004]; ; ;	endopeptidase activity [GO:0004175]; serine-type endopeptidase activity [GO:0004252]; protein binding [GO:0005515]; heparin binding [GO:0008201]; nerve growth factor binding [GO:0048406]; ; ;	extracellular region [GO:0005576]; extracellular space [GO:0005615]; endoplasmic reticulum [GO:0005783]; Golgi lumen [GO:0005796]; plasma membrane [GO:0005886]; cell surface [GO:0009986]; collagen-containing extracellular matrix [GO:0062023]; membrane [GO:0016020]; ; ;
Nafisa_SEN1	Proprotein convertase subtilisin/kexin type 6;Isoform of P29122, Isoform PACE4A-II of Proprotein convertase subtilisin/kexin type 6;Isoform of P29122, Isoform PACE4E-I of Proprotein convertase subtilisin/kexin type 6;Isoform of P29122, Isoform PACE4E-II of Proprotein convertase subtilisin/kexin type 6	PCSK6;PCSK6;PCSK6;PCSK6	NA	P29122;P29122-2;P29122-7;P29122-8	3.8744	-0.7433	XT NP A	2023ms1276	zygotic determination of anterior/posterior axis, embryo [GO:0007354]; determination of left/right symmetry [GO:0007368]; glycoprotein metabolic process [GO:0009100]; protein processing [GO:0016485]; peptide hormone processing [GO:0016486]; regulation of BMP signaling pathway [GO:0030510]; nerve growth factor production [GO:0032902]; secretion by cell [GO:0032940]; regulation of lipoprotein lipase activity [GO:0051004]; ; ;	endopeptidase activity [GO:0004175]; serine-type endopeptidase activity [GO:0004252]; protein binding [GO:0005515]; heparin binding [GO:0008201]; nerve growth factor binding [GO:0048406]; ; ;	extracellular region [GO:0005576]; extracellular space [GO:0005615]; endoplasmic reticulum [GO:0005783]; Golgi lumen [GO:0005796]; plasma membrane [GO:0005886]; cell surface [GO:0009986]; collagen-containing extracellular matrix [GO:0062023]; membrane [GO:0016020]; ; ;
Nafisa_PRO7	Proprotein convertase subtilisin/kexin type 6;Isoform of P29122, Isoform PACE4A-II of Proprotein convertase subtilisin/kexin type 6;Isoform of P29122, Isoform PACE4E-I of Proprotein convertase subtilisin/kexin type 6;Isoform of P29122, Isoform PACE4E-II of Proprotein convertase subtilisin/kexin type 6	PCSK6;PCSK6;PCSK6;PCSK6	NA	P29122;P29122-2;P29122-7;P29122-8	4.4484	-0.1065	XT NP A	2023ms1276	zygotic determination of anterior/posterior axis, embryo [GO:0007354]; determination of left/right symmetry [GO:0007368]; glycoprotein metabolic process [GO:0009100]; protein processing [GO:0016485]; peptide hormone processing [GO:0016486]; regulation of BMP signaling pathway [GO:0030510]; nerve growth factor production [GO:0032902]; secretion by cell [GO:0032940]; regulation of lipoprotein lipase activity [GO:0051004]; ; ;	endopeptidase activity [GO:0004175]; serine-type endopeptidase activity [GO:0004252]; protein binding [GO:0005515]; heparin binding [GO:0008201]; nerve growth factor binding [GO:0048406]; ; ;	extracellular region [GO:0005576]; extracellular space [GO:0005615]; endoplasmic reticulum [GO:0005783]; Golgi lumen [GO:0005796]; plasma membrane [GO:0005886]; cell surface [GO:0009986]; collagen-containing extracellular matrix [GO:0062023]; membrane [GO:0016020]; ; ;
Nafisa_PRO6	Proprotein convertase subtilisin/kexin type 6;Isoform of P29122, Isoform PACE4A-II of Proprotein convertase subtilisin/kexin type 6;Isoform of P29122, Isoform PACE4E-I of Proprotein convertase subtilisin/kexin type 6;Isoform of P29122, Isoform PACE4E-II of Proprotein convertase subtilisin/kexin type 6	PCSK6;PCSK6;PCSK6;PCSK6	NA	P29122;P29122-2;P29122-7;P29122-8	4.3883	-0.1568	XT NP A	2023ms1276	zygotic determination of anterior/posterior axis, embryo [GO:0007354]; determination of left/right symmetry [GO:0007368]; glycoprotein metabolic process [GO:0009100]; protein processing [GO:0016485]; peptide hormone processing [GO:0016486]; regulation of BMP signaling pathway [GO:0030510]; nerve growth factor production [GO:0032902]; secretion by cell [GO:0032940]; regulation of lipoprotein lipase activity [GO:0051004]; ; ;	endopeptidase activity [GO:0004175]; serine-type endopeptidase activity [GO:0004252]; protein binding [GO:0005515]; heparin binding [GO:0008201]; nerve growth factor binding [GO:0048406]; ; ;	extracellular region [GO:0005576]; extracellular space [GO:0005615]; endoplasmic reticulum [GO:0005783]; Golgi lumen [GO:0005796]; plasma membrane [GO:0005886]; cell surface [GO:0009986]; collagen-containing extracellular matrix [GO:0062023]; membrane [GO:0016020]; ; ;
Nafisa_PRO5	Proprotein convertase subtilisin/kexin type 6;Isoform of P29122, Isoform PACE4A-II of Proprotein convertase subtilisin/kexin type 6;Isoform of P29122, Isoform PACE4E-I of Proprotein convertase subtilisin/kexin type 6;Isoform of P29122, Isoform PACE4E-II of Proprotein convertase subtilisin/kexin type 6	PCSK6;PCSK6;PCSK6;PCSK6	NA	P29122;P29122-2;P29122-7;P29122-8	4.4574	-0.0798	XT NP A	2023ms1276	zygotic determination of anterior/posterior axis, embryo [GO:0007354]; determination of left/right symmetry [GO:0007368]; glycoprotein metabolic process [GO:0009100]; protein processing [GO:0016485]; peptide hormone processing [GO:0016486]; regulation of BMP signaling pathway [GO:0030510]; nerve growth factor production [GO:0032902]; secretion by cell [GO:0032940]; regulation of lipoprotein lipase activity [GO:0051004]; ; ;	endopeptidase activity [GO:0004175]; serine-type endopeptidase activity [GO:0004252]; protein binding [GO:0005515]; heparin binding [GO:0008201]; nerve growth factor binding [GO:0048406]; ; ;	extracellular region [GO:0005576]; extracellular space [GO:0005615]; endoplasmic reticulum [GO:0005783]; Golgi lumen [GO:0005796]; plasma membrane [GO:0005886]; cell surface [GO:0009986]; collagen-containing extracellular matrix [GO:0062023]; membrane [GO:0016020]; ; ;
Nafisa_PRO4	Proprotein convertase subtilisin/kexin type 6;Isoform of P29122, Isoform PACE4A-II of Proprotein convertase subtilisin/kexin type 6;Isoform of P29122, Isoform PACE4E-I of Proprotein convertase subtilisin/kexin type 6;Isoform of P29122, Isoform PACE4E-II of Proprotein convertase subtilisin/kexin type 6	PCSK6;PCSK6;PCSK6;PCSK6	NA	P29122;P29122-2;P29122-7;P29122-8	4.5049	-0.0673	XT NP A	2023ms1276	zygotic determination of anterior/posterior axis, embryo [GO:0007354]; determination of left/right symmetry [GO:0007368]; glycoprotein metabolic process [GO:0009100]; protein processing [GO:0016485]; peptide hormone processing [GO:0016486]; regulation of BMP signaling pathway [GO:0030510]; nerve growth factor production [GO:0032902]; secretion by cell [GO:0032940]; regulation of lipoprotein lipase activity [GO:0051004]; ; ;	endopeptidase activity [GO:0004175]; serine-type endopeptidase activity [GO:0004252]; protein binding [GO:0005515]; heparin binding [GO:0008201]; nerve growth factor binding [GO:0048406]; ; ;	extracellular region [GO:0005576]; extracellular space [GO:0005615]; endoplasmic reticulum [GO:0005783]; Golgi lumen [GO:0005796]; plasma membrane [GO:0005886]; cell surface [GO:0009986]; collagen-containing extracellular matrix [GO:0062023]; membrane [GO:0016020]; ; ;
Nafisa_PRO3	Proprotein convertase subtilisin/kexin type 6;Isoform of P29122, Isoform PACE4A-II of Proprotein convertase subtilisin/kexin type 6;Isoform of P29122, Isoform PACE4E-I of Proprotein convertase subtilisin/kexin type 6;Isoform of P29122, Isoform PACE4E-II of Proprotein convertase subtilisin/kexin type 6	PCSK6;PCSK6;PCSK6;PCSK6	NA	P29122;P29122-2;P29122-7;P29122-8	4.4651	-0.1054	XT NP A	2023ms1276	zygotic determination of anterior/posterior axis, embryo [GO:0007354]; determination of left/right symmetry [GO:0007368]; glycoprotein metabolic process [GO:0009100]; protein processing [GO:0016485]; peptide hormone processing [GO:0016486]; regulation of BMP signaling pathway [GO:0030510]; nerve growth factor production [GO:0032902]; secretion by cell [GO:0032940]; regulation of lipoprotein lipase activity [GO:0051004]; ; ;	endopeptidase activity [GO:0004175]; serine-type endopeptidase activity [GO:0004252]; protein binding [GO:0005515]; heparin binding [GO:0008201]; nerve growth factor binding [GO:0048406]; ; ;	extracellular region [GO:0005576]; extracellular space [GO:0005615]; endoplasmic reticulum [GO:0005783]; Golgi lumen [GO:0005796]; plasma membrane [GO:0005886]; cell surface [GO:0009986]; collagen-containing extracellular matrix [GO:0062023]; membrane [GO:0016020]; ; ;
Nafisa_PRO2	Proprotein convertase subtilisin/kexin type 6;Isoform of P29122, Isoform PACE4A-II of Proprotein convertase subtilisin/kexin type 6;Isoform of P29122, Isoform PACE4E-I of Proprotein convertase subtilisin/kexin type 6;Isoform of P29122, Isoform PACE4E-II of Proprotein convertase subtilisin/kexin type 6	PCSK6;PCSK6;PCSK6;PCSK6	NA	P29122;P29122-2;P29122-7;P29122-8	4.3764	-0.1753	XT NP A	2023ms1276	zygotic determination of anterior/posterior axis, embryo [GO:0007354]; determination of left/right symmetry [GO:0007368]; glycoprotein metabolic process [GO:0009100]; protein processing [GO:0016485]; peptide hormone processing [GO:0016486]; regulation of BMP signaling pathway [GO:0030510]; nerve growth factor production [GO:0032902]; secretion by cell [GO:0032940]; regulation of lipoprotein lipase activity [GO:0051004]; ; ;	endopeptidase activity [GO:0004175]; serine-type endopeptidase activity [GO:0004252]; protein binding [GO:0005515]; heparin binding [GO:0008201]; nerve growth factor binding [GO:0048406]; ; ;	extracellular region [GO:0005576]; extracellular space [GO:0005615]; endoplasmic reticulum [GO:0005783]; Golgi lumen [GO:0005796]; plasma membrane [GO:0005886]; cell surface [GO:0009986]; collagen-containing extracellular matrix [GO:0062023]; membrane [GO:0016020]; ; ;
Nafisa_PRO1	Proprotein convertase subtilisin/kexin type 6;Isoform of P29122, Isoform PACE4A-II of Proprotein convertase subtilisin/kexin type 6;Isoform of P29122, Isoform PACE4E-I of Proprotein convertase subtilisin/kexin type 6;Isoform of P29122, Isoform PACE4E-II of Proprotein convertase subtilisin/kexin type 6	PCSK6;PCSK6;PCSK6;PCSK6	NA	P29122;P29122-2;P29122-7;P29122-8	4.3525	-0.1948	XT NP A	2023ms1276	zygotic determination of anterior/posterior axis, embryo [GO:0007354]; determination of left/right symmetry [GO:0007368]; glycoprotein metabolic process [GO:0009100]; protein processing [GO:0016485]; peptide hormone processing [GO:0016486]; regulation of BMP signaling pathway [GO:0030510]; nerve growth factor production [GO:0032902]; secretion by cell [GO:0032940]; regulation of lipoprotein lipase activity [GO:0051004]; ; ;	endopeptidase activity [GO:0004175]; serine-type endopeptidase activity [GO:0004252]; protein binding [GO:0005515]; heparin binding [GO:0008201]; nerve growth factor binding [GO:0048406]; ; ;	extracellular region [GO:0005576]; extracellular space [GO:0005615]; endoplasmic reticulum [GO:0005783]; Golgi lumen [GO:0005796]; plasma membrane [GO:0005886]; cell surface [GO:0009986]; collagen-containing extracellular matrix [GO:0062023]; membrane [GO:0016020]; ; ;
Nafisa_SEN7	Serine/threonine-protein phosphatase 2A 56 kDa regulatory subunit alpha isoform	PPP2R5A	Q15172	Q15172	5.0741	0.4614	XT NP A	2023ms1276	protein dephosphorylation [GO:0006470]; signal transduction [GO:0007165]; positive regulation of protein dephosphorylation [GO:0035307]; negative regulation of lipid kinase activity [GO:0090219]; negative regulation of protein localization to plasma membrane [GO:1903077]	phosphoprotein phosphatase activity [GO:0004721]; protein binding [GO:0005515]; protein phosphatase regulator activity [GO:0019888]; kinase binding [GO:0019900]; protein phosphatase activator activity [GO:0072542]	chromosome, centromeric region [GO:0000775]; cytoplasm [GO:0005737]; centrosome [GO:0005813]; cytosol [GO:0005829]; membrane [GO:0016020]; Z disc [GO:0030018]; M band [GO:0031430]; protein phosphatase type 2A complex [GO:0000159]; nucleus [GO:0005634]
Nafisa_SEN6	Serine/threonine-protein phosphatase 2A 56 kDa regulatory subunit alpha isoform	PPP2R5A	Q15172	Q15172	5.0439	0.4168	XT NP A	2023ms1276	protein dephosphorylation [GO:0006470]; signal transduction [GO:0007165]; positive regulation of protein dephosphorylation [GO:0035307]; negative regulation of lipid kinase activity [GO:0090219]; negative regulation of protein localization to plasma membrane [GO:1903077]	phosphoprotein phosphatase activity [GO:0004721]; protein binding [GO:0005515]; protein phosphatase regulator activity [GO:0019888]; kinase binding [GO:0019900]; protein phosphatase activator activity [GO:0072542]	chromosome, centromeric region [GO:0000775]; cytoplasm [GO:0005737]; centrosome [GO:0005813]; cytosol [GO:0005829]; membrane [GO:0016020]; Z disc [GO:0030018]; M band [GO:0031430]; protein phosphatase type 2A complex [GO:0000159]; nucleus [GO:0005634]
Nafisa_SEN5	Serine/threonine-protein phosphatase 2A 56 kDa regulatory subunit alpha isoform	PPP2R5A	Q15172	Q15172	5.125	0.4719	XT NP A	2023ms1276	protein dephosphorylation [GO:0006470]; signal transduction [GO:0007165]; positive regulation of protein dephosphorylation [GO:0035307]; negative regulation of lipid kinase activity [GO:0090219]; negative regulation of protein localization to plasma membrane [GO:1903077]	phosphoprotein phosphatase activity [GO:0004721]; protein binding [GO:0005515]; protein phosphatase regulator activity [GO:0019888]; kinase binding [GO:0019900]; protein phosphatase activator activity [GO:0072542]	chromosome, centromeric region [GO:0000775]; cytoplasm [GO:0005737]; centrosome [GO:0005813]; cytosol [GO:0005829]; membrane [GO:0016020]; Z disc [GO:0030018]; M band [GO:0031430]; protein phosphatase type 2A complex [GO:0000159]; nucleus [GO:0005634]
Nafisa_SEN4	Serine/threonine-protein phosphatase 2A 56 kDa regulatory subunit alpha isoform	PPP2R5A	Q15172	Q15172	5.0715	0.4512	XT NP A	2023ms1276	protein dephosphorylation [GO:0006470]; signal transduction [GO:0007165]; positive regulation of protein dephosphorylation [GO:0035307]; negative regulation of lipid kinase activity [GO:0090219]; negative regulation of protein localization to plasma membrane [GO:1903077]	phosphoprotein phosphatase activity [GO:0004721]; protein binding [GO:0005515]; protein phosphatase regulator activity [GO:0019888]; kinase binding [GO:0019900]; protein phosphatase activator activity [GO:0072542]	chromosome, centromeric region [GO:0000775]; cytoplasm [GO:0005737]; centrosome [GO:0005813]; cytosol [GO:0005829]; membrane [GO:0016020]; Z disc [GO:0030018]; M band [GO:0031430]; protein phosphatase type 2A complex [GO:0000159]; nucleus [GO:0005634]
Nafisa_SEN3	Serine/threonine-protein phosphatase 2A 56 kDa regulatory subunit alpha isoform	PPP2R5A	Q15172	Q15172	5.096	0.4764	XT NP A	2023ms1276	protein dephosphorylation [GO:0006470]; signal transduction [GO:0007165]; positive regulation of protein dephosphorylation [GO:0035307]; negative regulation of lipid kinase activity [GO:0090219]; negative regulation of protein localization to plasma membrane [GO:1903077]	phosphoprotein phosphatase activity [GO:0004721]; protein binding [GO:0005515]; protein phosphatase regulator activity [GO:0019888]; kinase binding [GO:0019900]; protein phosphatase activator activity [GO:0072542]	chromosome, centromeric region [GO:0000775]; cytoplasm [GO:0005737]; centrosome [GO:0005813]; cytosol [GO:0005829]; membrane [GO:0016020]; Z disc [GO:0030018]; M band [GO:0031430]; protein phosphatase type 2A complex [GO:0000159]; nucleus [GO:0005634]
Nafisa_SEN2	Serine/threonine-protein phosphatase 2A 56 kDa regulatory subunit alpha isoform	PPP2R5A	Q15172	Q15172	5.029	0.3961	XT NP A	2023ms1276	protein dephosphorylation [GO:0006470]; signal transduction [GO:0007165]; positive regulation of protein dephosphorylation [GO:0035307]; negative regulation of lipid kinase activity [GO:0090219]; negative regulation of protein localization to plasma membrane [GO:1903077]	phosphoprotein phosphatase activity [GO:0004721]; protein binding [GO:0005515]; protein phosphatase regulator activity [GO:0019888]; kinase binding [GO:0019900]; protein phosphatase activator activity [GO:0072542]	chromosome, centromeric region [GO:0000775]; cytoplasm [GO:0005737]; centrosome [GO:0005813]; cytosol [GO:0005829]; membrane [GO:0016020]; Z disc [GO:0030018]; M band [GO:0031430]; protein phosphatase type 2A complex [GO:0000159]; nucleus [GO:0005634]
Nafisa_SEN1	Serine/threonine-protein phosphatase 2A 56 kDa regulatory subunit alpha isoform	PPP2R5A	Q15172	Q15172	5.021	0.4033	XT NP A	2023ms1276	protein dephosphorylation [GO:0006470]; signal transduction [GO:0007165]; positive regulation of protein dephosphorylation [GO:0035307]; negative regulation of lipid kinase activity [GO:0090219]; negative regulation of protein localization to plasma membrane [GO:1903077]	phosphoprotein phosphatase activity [GO:0004721]; protein binding [GO:0005515]; protein phosphatase regulator activity [GO:0019888]; kinase binding [GO:0019900]; protein phosphatase activator activity [GO:0072542]	chromosome, centromeric region [GO:0000775]; cytoplasm [GO:0005737]; centrosome [GO:0005813]; cytosol [GO:0005829]; membrane [GO:0016020]; Z disc [GO:0030018]; M band [GO:0031430]; protein phosphatase type 2A complex [GO:0000159]; nucleus [GO:0005634]
Nafisa_PRO7	Serine/threonine-protein phosphatase 2A 56 kDa regulatory subunit alpha isoform	PPP2R5A	Q15172	Q15172	4.9742	0.4193	XT NP A	2023ms1276	protein dephosphorylation [GO:0006470]; signal transduction [GO:0007165]; positive regulation of protein dephosphorylation [GO:0035307]; negative regulation of lipid kinase activity [GO:0090219]; negative regulation of protein localization to plasma membrane [GO:1903077]	phosphoprotein phosphatase activity [GO:0004721]; protein binding [GO:0005515]; protein phosphatase regulator activity [GO:0019888]; kinase binding [GO:0019900]; protein phosphatase activator activity [GO:0072542]	chromosome, centromeric region [GO:0000775]; cytoplasm [GO:0005737]; centrosome [GO:0005813]; cytosol [GO:0005829]; membrane [GO:0016020]; Z disc [GO:0030018]; M band [GO:0031430]; protein phosphatase type 2A complex [GO:0000159]; nucleus [GO:0005634]
Nafisa_PRO6	Serine/threonine-protein phosphatase 2A 56 kDa regulatory subunit alpha isoform	PPP2R5A	Q15172	Q15172	5.0175	0.4724	XT NP A	2023ms1276	protein dephosphorylation [GO:0006470]; signal transduction [GO:0007165]; positive regulation of protein dephosphorylation [GO:0035307]; negative regulation of lipid kinase activity [GO:0090219]; negative regulation of protein localization to plasma membrane [GO:1903077]	phosphoprotein phosphatase activity [GO:0004721]; protein binding [GO:0005515]; protein phosphatase regulator activity [GO:0019888]; kinase binding [GO:0019900]; protein phosphatase activator activity [GO:0072542]	chromosome, centromeric region [GO:0000775]; cytoplasm [GO:0005737]; centrosome [GO:0005813]; cytosol [GO:0005829]; membrane [GO:0016020]; Z disc [GO:0030018]; M band [GO:0031430]; protein phosphatase type 2A complex [GO:0000159]; nucleus [GO:0005634]
Nafisa_PRO5	Serine/threonine-protein phosphatase 2A 56 kDa regulatory subunit alpha isoform	PPP2R5A	Q15172	Q15172	4.9739	0.4367	XT NP A	2023ms1276	protein dephosphorylation [GO:0006470]; signal transduction [GO:0007165]; positive regulation of protein dephosphorylation [GO:0035307]; negative regulation of lipid kinase activity [GO:0090219]; negative regulation of protein localization to plasma membrane [GO:1903077]	phosphoprotein phosphatase activity [GO:0004721]; protein binding [GO:0005515]; protein phosphatase regulator activity [GO:0019888]; kinase binding [GO:0019900]; protein phosphatase activator activity [GO:0072542]	chromosome, centromeric region [GO:0000775]; cytoplasm [GO:0005737]; centrosome [GO:0005813]; cytosol [GO:0005829]; membrane [GO:0016020]; Z disc [GO:0030018]; M band [GO:0031430]; protein phosphatase type 2A complex [GO:0000159]; nucleus [GO:0005634]
Nafisa_PRO4	Serine/threonine-protein phosphatase 2A 56 kDa regulatory subunit alpha isoform	PPP2R5A	Q15172	Q15172	5.0661	0.4939	XT NP A	2023ms1276	protein dephosphorylation [GO:0006470]; signal transduction [GO:0007165]; positive regulation of protein dephosphorylation [GO:0035307]; negative regulation of lipid kinase activity [GO:0090219]; negative regulation of protein localization to plasma membrane [GO:1903077]	phosphoprotein phosphatase activity [GO:0004721]; protein binding [GO:0005515]; protein phosphatase regulator activity [GO:0019888]; kinase binding [GO:0019900]; protein phosphatase activator activity [GO:0072542]	chromosome, centromeric region [GO:0000775]; cytoplasm [GO:0005737]; centrosome [GO:0005813]; cytosol [GO:0005829]; membrane [GO:0016020]; Z disc [GO:0030018]; M band [GO:0031430]; protein phosphatase type 2A complex [GO:0000159]; nucleus [GO:0005634]
Nafisa_PRO3	Serine/threonine-protein phosphatase 2A 56 kDa regulatory subunit alpha isoform	PPP2R5A	Q15172	Q15172	5.0648	0.4943	XT NP A	2023ms1276	protein dephosphorylation [GO:0006470]; signal transduction [GO:0007165]; positive regulation of protein dephosphorylation [GO:0035307]; negative regulation of lipid kinase activity [GO:0090219]; negative regulation of protein localization to plasma membrane [GO:1903077]	phosphoprotein phosphatase activity [GO:0004721]; protein binding [GO:0005515]; protein phosphatase regulator activity [GO:0019888]; kinase binding [GO:0019900]; protein phosphatase activator activity [GO:0072542]	chromosome, centromeric region [GO:0000775]; cytoplasm [GO:0005737]; centrosome [GO:0005813]; cytosol [GO:0005829]; membrane [GO:0016020]; Z disc [GO:0030018]; M band [GO:0031430]; protein phosphatase type 2A complex [GO:0000159]; nucleus [GO:0005634]
Nafisa_PRO2	Serine/threonine-protein phosphatase 2A 56 kDa regulatory subunit alpha isoform	PPP2R5A	Q15172	Q15172	4.9812	0.4295	XT NP A	2023ms1276	protein dephosphorylation [GO:0006470]; signal transduction [GO:0007165]; positive regulation of protein dephosphorylation [GO:0035307]; negative regulation of lipid kinase activity [GO:0090219]; negative regulation of protein localization to plasma membrane [GO:1903077]	phosphoprotein phosphatase activity [GO:0004721]; protein binding [GO:0005515]; protein phosphatase regulator activity [GO:0019888]; kinase binding [GO:0019900]; protein phosphatase activator activity [GO:0072542]	chromosome, centromeric region [GO:0000775]; cytoplasm [GO:0005737]; centrosome [GO:0005813]; cytosol [GO:0005829]; membrane [GO:0016020]; Z disc [GO:0030018]; M band [GO:0031430]; protein phosphatase type 2A complex [GO:0000159]; nucleus [GO:0005634]
Nafisa_PRO1	Serine/threonine-protein phosphatase 2A 56 kDa regulatory subunit alpha isoform	PPP2R5A	Q15172	Q15172	4.9764	0.4292	XT NP A	2023ms1276	protein dephosphorylation [GO:0006470]; signal transduction [GO:0007165]; positive regulation of protein dephosphorylation [GO:0035307]; negative regulation of lipid kinase activity [GO:0090219]; negative regulation of protein localization to plasma membrane [GO:1903077]	phosphoprotein phosphatase activity [GO:0004721]; protein binding [GO:0005515]; protein phosphatase regulator activity [GO:0019888]; kinase binding [GO:0019900]; protein phosphatase activator activity [GO:0072542]	chromosome, centromeric region [GO:0000775]; cytoplasm [GO:0005737]; centrosome [GO:0005813]; cytosol [GO:0005829]; membrane [GO:0016020]; Z disc [GO:0030018]; M band [GO:0031430]; protein phosphatase type 2A complex [GO:0000159]; nucleus [GO:0005634]
Nafisa_SEN7	Uncharacterized protein;Uncharacterized protein;Uncharacterized protein	LOC515676;LOC515676;LOC515676	NA	A0A3Q1M3N8;A0A3Q1MB21;F1N6D0	4.0376	-0.5752	XT NP B	2023ms1276	; ;	; ;	; ;
Nafisa_SEN6	Uncharacterized protein;Uncharacterized protein;Uncharacterized protein	LOC515676;LOC515676;LOC515676	NA	A0A3Q1M3N8;A0A3Q1MB21;F1N6D0	4.0572	-0.5698	XT NP B	2023ms1276	; ;	; ;	; ;
Nafisa_SEN5	Uncharacterized protein;Uncharacterized protein;Uncharacterized protein	LOC515676;LOC515676;LOC515676	NA	A0A3Q1M3N8;A0A3Q1MB21;F1N6D0	4.0566	-0.5965	XT NP B	2023ms1276	; ;	; ;	; ;
Nafisa_SEN4	Uncharacterized protein;Uncharacterized protein;Uncharacterized protein	LOC515676;LOC515676;LOC515676	NA	A0A3Q1M3N8;A0A3Q1MB21;F1N6D0	4.1512	-0.4692	XT NP B	2023ms1276	; ;	; ;	; ;
Nafisa_SEN3	Uncharacterized protein;Uncharacterized protein;Uncharacterized protein	LOC515676;LOC515676;LOC515676	NA	A0A3Q1M3N8;A0A3Q1MB21;F1N6D0	4.1552	-0.4644	XT NP B	2023ms1276	; ;	; ;	; ;
Nafisa_SEN2	Uncharacterized protein;Uncharacterized protein;Uncharacterized protein	LOC515676;LOC515676;LOC515676	NA	A0A3Q1M3N8;A0A3Q1MB21;F1N6D0	4.1602	-0.4727	XT NP B	2023ms1276	; ;	; ;	; ;
Nafisa_SEN1	Uncharacterized protein;Uncharacterized protein;Uncharacterized protein	LOC515676;LOC515676;LOC515676	NA	A0A3Q1M3N8;A0A3Q1MB21;F1N6D0	4.1008	-0.5169	XT NP B	2023ms1276	; ;	; ;	; ;
Nafisa_PRO7	Uncharacterized protein;Uncharacterized protein;Uncharacterized protein	LOC515676;LOC515676;LOC515676	NA	A0A3Q1M3N8;A0A3Q1MB21;F1N6D0	4.2427	-0.3121	XT NP B	2023ms1276	; ;	; ;	; ;
Nafisa_PRO6	Uncharacterized protein;Uncharacterized protein;Uncharacterized protein	LOC515676;LOC515676;LOC515676	NA	A0A3Q1M3N8;A0A3Q1MB21;F1N6D0	4.2644	-0.2807	XT NP B	2023ms1276	; ;	; ;	; ;
Nafisa_PRO5	Uncharacterized protein;Uncharacterized protein;Uncharacterized protein	LOC515676;LOC515676;LOC515676	NA	A0A3Q1M3N8;A0A3Q1MB21;F1N6D0	4.2156	-0.3216	XT NP B	2023ms1276	; ;	; ;	; ;
Nafisa_PRO4	Uncharacterized protein;Uncharacterized protein;Uncharacterized protein	LOC515676;LOC515676;LOC515676	NA	A0A3Q1M3N8;A0A3Q1MB21;F1N6D0	4.1272	-0.4451	XT NP B	2023ms1276	; ;	; ;	; ;
Nafisa_PRO3	Uncharacterized protein;Uncharacterized protein;Uncharacterized protein	LOC515676;LOC515676;LOC515676	NA	A0A3Q1M3N8;A0A3Q1MB21;F1N6D0	4.174	-0.3965	XT NP B	2023ms1276	; ;	; ;	; ;
Nafisa_PRO2	Uncharacterized protein;Uncharacterized protein;Uncharacterized protein	LOC515676;LOC515676;LOC515676	NA	A0A3Q1M3N8;A0A3Q1MB21;F1N6D0	4.1869	-0.3649	XT NP B	2023ms1276	; ;	; ;	; ;
Nafisa_PRO1	Uncharacterized protein;Uncharacterized protein;Uncharacterized protein	LOC515676;LOC515676;LOC515676	NA	A0A3Q1M3N8;A0A3Q1MB21;F1N6D0	4.2386	-0.3086	XT NP B	2023ms1276	; ;	; ;	; ;
Nafisa_SEN7	Aminoacylase-1;Isoform of Q03154, Isoform 4 of Aminoacylase-1	ACY1;ACY1	NA	Q03154;Q03154-4	4.2146	-0.3982	XT NP B	2023ms1276	cellular amino acid metabolic process [GO:0006520];	aminoacylase activity [GO:0004046]; protein binding [GO:0005515]; identical protein binding [GO:0042802]; metal ion binding [GO:0046872];	cytosol [GO:0005829]; extracellular exosome [GO:0070062];
Nafisa_SEN6	Aminoacylase-1;Isoform of Q03154, Isoform 4 of Aminoacylase-1	ACY1;ACY1	NA	Q03154;Q03154-4	4.276	-0.3511	XT NP B	2023ms1276	cellular amino acid metabolic process [GO:0006520];	aminoacylase activity [GO:0004046]; protein binding [GO:0005515]; identical protein binding [GO:0042802]; metal ion binding [GO:0046872];	cytosol [GO:0005829]; extracellular exosome [GO:0070062];
Nafisa_SEN5	Aminoacylase-1;Isoform of Q03154, Isoform 4 of Aminoacylase-1	ACY1;ACY1	NA	Q03154;Q03154-4	4.3133	-0.3398	XT NP B	2023ms1276	cellular amino acid metabolic process [GO:0006520];	aminoacylase activity [GO:0004046]; protein binding [GO:0005515]; identical protein binding [GO:0042802]; metal ion binding [GO:0046872];	cytosol [GO:0005829]; extracellular exosome [GO:0070062];
Nafisa_SEN4	Aminoacylase-1;Isoform of Q03154, Isoform 4 of Aminoacylase-1	ACY1;ACY1	NA	Q03154;Q03154-4	4.1835	-0.4369	XT NP B	2023ms1276	cellular amino acid metabolic process [GO:0006520];	aminoacylase activity [GO:0004046]; protein binding [GO:0005515]; identical protein binding [GO:0042802]; metal ion binding [GO:0046872];	cytosol [GO:0005829]; extracellular exosome [GO:0070062];
Nafisa_SEN3	Aminoacylase-1;Isoform of Q03154, Isoform 4 of Aminoacylase-1	ACY1;ACY1	NA	Q03154;Q03154-4	4.2429	-0.3768	XT NP B	2023ms1276	cellular amino acid metabolic process [GO:0006520];	aminoacylase activity [GO:0004046]; protein binding [GO:0005515]; identical protein binding [GO:0042802]; metal ion binding [GO:0046872];	cytosol [GO:0005829]; extracellular exosome [GO:0070062];
Nafisa_SEN2	Aminoacylase-1;Isoform of Q03154, Isoform 4 of Aminoacylase-1	ACY1;ACY1	NA	Q03154;Q03154-4	4.1954	-0.4375	XT NP B	2023ms1276	cellular amino acid metabolic process [GO:0006520];	aminoacylase activity [GO:0004046]; protein binding [GO:0005515]; identical protein binding [GO:0042802]; metal ion binding [GO:0046872];	cytosol [GO:0005829]; extracellular exosome [GO:0070062];
Nafisa_SEN1	Aminoacylase-1;Isoform of Q03154, Isoform 4 of Aminoacylase-1	ACY1;ACY1	NA	Q03154;Q03154-4	4.2828	-0.335	XT NP B	2023ms1276	cellular amino acid metabolic process [GO:0006520];	aminoacylase activity [GO:0004046]; protein binding [GO:0005515]; identical protein binding [GO:0042802]; metal ion binding [GO:0046872];	cytosol [GO:0005829]; extracellular exosome [GO:0070062];
Nafisa_PRO7	Aminoacylase-1;Isoform of Q03154, Isoform 4 of Aminoacylase-1	ACY1;ACY1	NA	Q03154;Q03154-4	4.0357	-0.5191	XT NP B	2023ms1276	cellular amino acid metabolic process [GO:0006520];	aminoacylase activity [GO:0004046]; protein binding [GO:0005515]; identical protein binding [GO:0042802]; metal ion binding [GO:0046872];	cytosol [GO:0005829]; extracellular exosome [GO:0070062];
Nafisa_PRO6	Aminoacylase-1;Isoform of Q03154, Isoform 4 of Aminoacylase-1	ACY1;ACY1	NA	Q03154;Q03154-4	4.0279	-0.5172	XT NP B	2023ms1276	cellular amino acid metabolic process [GO:0006520];	aminoacylase activity [GO:0004046]; protein binding [GO:0005515]; identical protein binding [GO:0042802]; metal ion binding [GO:0046872];	cytosol [GO:0005829]; extracellular exosome [GO:0070062];
Nafisa_PRO5	Aminoacylase-1;Isoform of Q03154, Isoform 4 of Aminoacylase-1	ACY1;ACY1	NA	Q03154;Q03154-4	4.1172	-0.42	XT NP B	2023ms1276	cellular amino acid metabolic process [GO:0006520];	aminoacylase activity [GO:0004046]; protein binding [GO:0005515]; identical protein binding [GO:0042802]; metal ion binding [GO:0046872];	cytosol [GO:0005829]; extracellular exosome [GO:0070062];
Nafisa_PRO4	Aminoacylase-1;Isoform of Q03154, Isoform 4 of Aminoacylase-1	ACY1;ACY1	NA	Q03154;Q03154-4	3.8994	-0.6728	XT NP B	2023ms1276	cellular amino acid metabolic process [GO:0006520];	aminoacylase activity [GO:0004046]; protein binding [GO:0005515]; identical protein binding [GO:0042802]; metal ion binding [GO:0046872];	cytosol [GO:0005829]; extracellular exosome [GO:0070062];
Nafisa_PRO3	Aminoacylase-1;Isoform of Q03154, Isoform 4 of Aminoacylase-1	ACY1;ACY1	NA	Q03154;Q03154-4	4.0242	-0.5464	XT NP B	2023ms1276	cellular amino acid metabolic process [GO:0006520];	aminoacylase activity [GO:0004046]; protein binding [GO:0005515]; identical protein binding [GO:0042802]; metal ion binding [GO:0046872];	cytosol [GO:0005829]; extracellular exosome [GO:0070062];
Nafisa_PRO2	Aminoacylase-1;Isoform of Q03154, Isoform 4 of Aminoacylase-1	ACY1;ACY1	NA	Q03154;Q03154-4	4.0146	-0.5371	XT NP B	2023ms1276	cellular amino acid metabolic process [GO:0006520];	aminoacylase activity [GO:0004046]; protein binding [GO:0005515]; identical protein binding [GO:0042802]; metal ion binding [GO:0046872];	cytosol [GO:0005829]; extracellular exosome [GO:0070062];
Nafisa_PRO1	Aminoacylase-1;Isoform of Q03154, Isoform 4 of Aminoacylase-1	ACY1;ACY1	NA	Q03154;Q03154-4	3.7635	-0.7838	XT NP B	2023ms1276	cellular amino acid metabolic process [GO:0006520];	aminoacylase activity [GO:0004046]; protein binding [GO:0005515]; identical protein binding [GO:0042802]; metal ion binding [GO:0046872];	cytosol [GO:0005829]; extracellular exosome [GO:0070062];
Nafisa_SEN7	Isoform of Q8WW22, Isoform 2 of DnaJ homolog subfamily A member 4	DNAJA4	Q69YX3	Q8WW22-2	4.7122	0.0994	XT NP A	2023ms1276	NA	NA	NA
Nafisa_SEN6	Isoform of Q8WW22, Isoform 2 of DnaJ homolog subfamily A member 4	DNAJA4	Q69YX3	Q8WW22-2	4.7266	0.0995	XT NP A	2023ms1276	NA	NA	NA
Nafisa_SEN5	Isoform of Q8WW22, Isoform 2 of DnaJ homolog subfamily A member 4	DNAJA4	Q69YX3	Q8WW22-2	4.7848	0.1317	XT NP A	2023ms1276	NA	NA	NA
Nafisa_SEN4	Isoform of Q8WW22, Isoform 2 of DnaJ homolog subfamily A member 4	DNAJA4	Q69YX3	Q8WW22-2	4.739	0.1186	XT NP A	2023ms1276	NA	NA	NA
Nafisa_SEN3	Isoform of Q8WW22, Isoform 2 of DnaJ homolog subfamily A member 4	DNAJA4	Q69YX3	Q8WW22-2	4.7146	0.095	XT NP A	2023ms1276	NA	NA	NA
Nafisa_SEN2	Isoform of Q8WW22, Isoform 2 of DnaJ homolog subfamily A member 4	DNAJA4	Q69YX3	Q8WW22-2	4.768	0.1351	XT NP A	2023ms1276	NA	NA	NA
Nafisa_SEN1	Isoform of Q8WW22, Isoform 2 of DnaJ homolog subfamily A member 4	DNAJA4	Q69YX3	Q8WW22-2	4.7105	0.0928	XT NP A	2023ms1276	NA	NA	NA
Nafisa_PRO7	Isoform of Q8WW22, Isoform 2 of DnaJ homolog subfamily A member 4	DNAJA4	Q69YX3	Q8WW22-2	4.5362	-0.0187	XT NP A	2023ms1276	NA	NA	NA
Nafisa_PRO6	Isoform of Q8WW22, Isoform 2 of DnaJ homolog subfamily A member 4	DNAJA4	Q69YX3	Q8WW22-2	4.4891	-0.056	XT NP A	2023ms1276	NA	NA	NA
Nafisa_PRO5	Isoform of Q8WW22, Isoform 2 of DnaJ homolog subfamily A member 4	DNAJA4	Q69YX3	Q8WW22-2	4.4954	-0.0418	XT NP A	2023ms1276	NA	NA	NA
Nafisa_PRO4	Isoform of Q8WW22, Isoform 2 of DnaJ homolog subfamily A member 4	DNAJA4	Q69YX3	Q8WW22-2	4.5092	-0.0631	XT NP A	2023ms1276	NA	NA	NA
Nafisa_PRO3	Isoform of Q8WW22, Isoform 2 of DnaJ homolog subfamily A member 4	DNAJA4	Q69YX3	Q8WW22-2	4.464	-0.1065	XT NP A	2023ms1276	NA	NA	NA
Nafisa_PRO2	Isoform of Q8WW22, Isoform 2 of DnaJ homolog subfamily A member 4	DNAJA4	Q69YX3	Q8WW22-2	4.3765	-0.1752	XT NP A	2023ms1276	NA	NA	NA
Nafisa_PRO1	Isoform of Q8WW22, Isoform 2 of DnaJ homolog subfamily A member 4	DNAJA4	Q69YX3	Q8WW22-2	4.437	-0.1102	XT NP A	2023ms1276	NA	NA	NA
Nafisa_SEN7	Glucocorticoid modulatory element-binding protein 2	GMEB2	B4DQS0	Q9UKD1	4.4506	-0.1621	XT NP A	2023ms1276	transcription by RNA polymerase II [GO:0006366]; positive regulation of transcription by RNA polymerase II [GO:0045944]; regulation of transcription by RNA polymerase II [GO:0006357]	DNA-binding transcription factor activity, RNA polymerase II-specific [GO:0000981]; DNA-binding transcription activator activity, RNA polymerase II-specific [GO:0001228]; protein binding [GO:0005515]; identical protein binding [GO:0042802]; metal ion binding [GO:0046872]; sequence-specific double-stranded DNA binding [GO:1990837]; RNA polymerase II cis-regulatory region sequence-specific DNA binding [GO:0000978]	nucleoplasm [GO:0005654]; cytosol [GO:0005829]; chromatin [GO:0000785]; nucleus [GO:0005634]
Nafisa_SEN6	Glucocorticoid modulatory element-binding protein 2	GMEB2	B4DQS0	Q9UKD1	4.6069	-0.0202	XT NP A	2023ms1276	transcription by RNA polymerase II [GO:0006366]; positive regulation of transcription by RNA polymerase II [GO:0045944]; regulation of transcription by RNA polymerase II [GO:0006357]	DNA-binding transcription factor activity, RNA polymerase II-specific [GO:0000981]; DNA-binding transcription activator activity, RNA polymerase II-specific [GO:0001228]; protein binding [GO:0005515]; identical protein binding [GO:0042802]; metal ion binding [GO:0046872]; sequence-specific double-stranded DNA binding [GO:1990837]; RNA polymerase II cis-regulatory region sequence-specific DNA binding [GO:0000978]	nucleoplasm [GO:0005654]; cytosol [GO:0005829]; chromatin [GO:0000785]; nucleus [GO:0005634]
Nafisa_SEN5	Glucocorticoid modulatory element-binding protein 2	GMEB2	B4DQS0	Q9UKD1	4.6074	-0.0457	XT NP A	2023ms1276	transcription by RNA polymerase II [GO:0006366]; positive regulation of transcription by RNA polymerase II [GO:0045944]; regulation of transcription by RNA polymerase II [GO:0006357]	DNA-binding transcription factor activity, RNA polymerase II-specific [GO:0000981]; DNA-binding transcription activator activity, RNA polymerase II-specific [GO:0001228]; protein binding [GO:0005515]; identical protein binding [GO:0042802]; metal ion binding [GO:0046872]; sequence-specific double-stranded DNA binding [GO:1990837]; RNA polymerase II cis-regulatory region sequence-specific DNA binding [GO:0000978]	nucleoplasm [GO:0005654]; cytosol [GO:0005829]; chromatin [GO:0000785]; nucleus [GO:0005634]
Nafisa_SEN4	Glucocorticoid modulatory element-binding protein 2	GMEB2	B4DQS0	Q9UKD1	4.5636	-0.0567	XT NP A	2023ms1276	transcription by RNA polymerase II [GO:0006366]; positive regulation of transcription by RNA polymerase II [GO:0045944]; regulation of transcription by RNA polymerase II [GO:0006357]	DNA-binding transcription factor activity, RNA polymerase II-specific [GO:0000981]; DNA-binding transcription activator activity, RNA polymerase II-specific [GO:0001228]; protein binding [GO:0005515]; identical protein binding [GO:0042802]; metal ion binding [GO:0046872]; sequence-specific double-stranded DNA binding [GO:1990837]; RNA polymerase II cis-regulatory region sequence-specific DNA binding [GO:0000978]	nucleoplasm [GO:0005654]; cytosol [GO:0005829]; chromatin [GO:0000785]; nucleus [GO:0005634]
Nafisa_SEN3	Glucocorticoid modulatory element-binding protein 2	GMEB2	B4DQS0	Q9UKD1	4.6074	-0.0123	XT NP A	2023ms1276	transcription by RNA polymerase II [GO:0006366]; positive regulation of transcription by RNA polymerase II [GO:0045944]; regulation of transcription by RNA polymerase II [GO:0006357]	DNA-binding transcription factor activity, RNA polymerase II-specific [GO:0000981]; DNA-binding transcription activator activity, RNA polymerase II-specific [GO:0001228]; protein binding [GO:0005515]; identical protein binding [GO:0042802]; metal ion binding [GO:0046872]; sequence-specific double-stranded DNA binding [GO:1990837]; RNA polymerase II cis-regulatory region sequence-specific DNA binding [GO:0000978]	nucleoplasm [GO:0005654]; cytosol [GO:0005829]; chromatin [GO:0000785]; nucleus [GO:0005634]
Nafisa_SEN2	Glucocorticoid modulatory element-binding protein 2	GMEB2	B4DQS0	Q9UKD1	4.496	-0.1369	XT NP A	2023ms1276	transcription by RNA polymerase II [GO:0006366]; positive regulation of transcription by RNA polymerase II [GO:0045944]; regulation of transcription by RNA polymerase II [GO:0006357]	DNA-binding transcription factor activity, RNA polymerase II-specific [GO:0000981]; DNA-binding transcription activator activity, RNA polymerase II-specific [GO:0001228]; protein binding [GO:0005515]; identical protein binding [GO:0042802]; metal ion binding [GO:0046872]; sequence-specific double-stranded DNA binding [GO:1990837]; RNA polymerase II cis-regulatory region sequence-specific DNA binding [GO:0000978]	nucleoplasm [GO:0005654]; cytosol [GO:0005829]; chromatin [GO:0000785]; nucleus [GO:0005634]
Nafisa_SEN1	Glucocorticoid modulatory element-binding protein 2	GMEB2	B4DQS0	Q9UKD1	4.5039	-0.1139	XT NP A	2023ms1276	transcription by RNA polymerase II [GO:0006366]; positive regulation of transcription by RNA polymerase II [GO:0045944]; regulation of transcription by RNA polymerase II [GO:0006357]	DNA-binding transcription factor activity, RNA polymerase II-specific [GO:0000981]; DNA-binding transcription activator activity, RNA polymerase II-specific [GO:0001228]; protein binding [GO:0005515]; identical protein binding [GO:0042802]; metal ion binding [GO:0046872]; sequence-specific double-stranded DNA binding [GO:1990837]; RNA polymerase II cis-regulatory region sequence-specific DNA binding [GO:0000978]	nucleoplasm [GO:0005654]; cytosol [GO:0005829]; chromatin [GO:0000785]; nucleus [GO:0005634]
Nafisa_PRO7	Glucocorticoid modulatory element-binding protein 2	GMEB2	B4DQS0	Q9UKD1	4.0293	-0.5255	XT NP A	2023ms1276	transcription by RNA polymerase II [GO:0006366]; positive regulation of transcription by RNA polymerase II [GO:0045944]; regulation of transcription by RNA polymerase II [GO:0006357]	DNA-binding transcription factor activity, RNA polymerase II-specific [GO:0000981]; DNA-binding transcription activator activity, RNA polymerase II-specific [GO:0001228]; protein binding [GO:0005515]; identical protein binding [GO:0042802]; metal ion binding [GO:0046872]; sequence-specific double-stranded DNA binding [GO:1990837]; RNA polymerase II cis-regulatory region sequence-specific DNA binding [GO:0000978]	nucleoplasm [GO:0005654]; cytosol [GO:0005829]; chromatin [GO:0000785]; nucleus [GO:0005634]
Nafisa_PRO6	Glucocorticoid modulatory element-binding protein 2	GMEB2	B4DQS0	Q9UKD1	4.0932	-0.4518	XT NP A	2023ms1276	transcription by RNA polymerase II [GO:0006366]; positive regulation of transcription by RNA polymerase II [GO:0045944]; regulation of transcription by RNA polymerase II [GO:0006357]	DNA-binding transcription factor activity, RNA polymerase II-specific [GO:0000981]; DNA-binding transcription activator activity, RNA polymerase II-specific [GO:0001228]; protein binding [GO:0005515]; identical protein binding [GO:0042802]; metal ion binding [GO:0046872]; sequence-specific double-stranded DNA binding [GO:1990837]; RNA polymerase II cis-regulatory region sequence-specific DNA binding [GO:0000978]	nucleoplasm [GO:0005654]; cytosol [GO:0005829]; chromatin [GO:0000785]; nucleus [GO:0005634]
Nafisa_PRO5	Glucocorticoid modulatory element-binding protein 2	GMEB2	B4DQS0	Q9UKD1	4.068	-0.4692	XT NP A	2023ms1276	transcription by RNA polymerase II [GO:0006366]; positive regulation of transcription by RNA polymerase II [GO:0045944]; regulation of transcription by RNA polymerase II [GO:0006357]	DNA-binding transcription factor activity, RNA polymerase II-specific [GO:0000981]; DNA-binding transcription activator activity, RNA polymerase II-specific [GO:0001228]; protein binding [GO:0005515]; identical protein binding [GO:0042802]; metal ion binding [GO:0046872]; sequence-specific double-stranded DNA binding [GO:1990837]; RNA polymerase II cis-regulatory region sequence-specific DNA binding [GO:0000978]	nucleoplasm [GO:0005654]; cytosol [GO:0005829]; chromatin [GO:0000785]; nucleus [GO:0005634]
Nafisa_PRO4	Glucocorticoid modulatory element-binding protein 2	GMEB2	B4DQS0	Q9UKD1	4.599	0.0268	XT NP A	2023ms1276	transcription by RNA polymerase II [GO:0006366]; positive regulation of transcription by RNA polymerase II [GO:0045944]; regulation of transcription by RNA polymerase II [GO:0006357]	DNA-binding transcription factor activity, RNA polymerase II-specific [GO:0000981]; DNA-binding transcription activator activity, RNA polymerase II-specific [GO:0001228]; protein binding [GO:0005515]; identical protein binding [GO:0042802]; metal ion binding [GO:0046872]; sequence-specific double-stranded DNA binding [GO:1990837]; RNA polymerase II cis-regulatory region sequence-specific DNA binding [GO:0000978]	nucleoplasm [GO:0005654]; cytosol [GO:0005829]; chromatin [GO:0000785]; nucleus [GO:0005634]
Nafisa_PRO3	Glucocorticoid modulatory element-binding protein 2	GMEB2	B4DQS0	Q9UKD1	4.2001	-0.3704	XT NP A	2023ms1276	transcription by RNA polymerase II [GO:0006366]; positive regulation of transcription by RNA polymerase II [GO:0045944]; regulation of transcription by RNA polymerase II [GO:0006357]	DNA-binding transcription factor activity, RNA polymerase II-specific [GO:0000981]; DNA-binding transcription activator activity, RNA polymerase II-specific [GO:0001228]; protein binding [GO:0005515]; identical protein binding [GO:0042802]; metal ion binding [GO:0046872]; sequence-specific double-stranded DNA binding [GO:1990837]; RNA polymerase II cis-regulatory region sequence-specific DNA binding [GO:0000978]	nucleoplasm [GO:0005654]; cytosol [GO:0005829]; chromatin [GO:0000785]; nucleus [GO:0005634]
Nafisa_PRO1	Glucocorticoid modulatory element-binding protein 2	GMEB2	B4DQS0	Q9UKD1	4.1512	-0.3961	XT NP A	2023ms1276	transcription by RNA polymerase II [GO:0006366]; positive regulation of transcription by RNA polymerase II [GO:0045944]; regulation of transcription by RNA polymerase II [GO:0006357]	DNA-binding transcription factor activity, RNA polymerase II-specific [GO:0000981]; DNA-binding transcription activator activity, RNA polymerase II-specific [GO:0001228]; protein binding [GO:0005515]; identical protein binding [GO:0042802]; metal ion binding [GO:0046872]; sequence-specific double-stranded DNA binding [GO:1990837]; RNA polymerase II cis-regulatory region sequence-specific DNA binding [GO:0000978]	nucleoplasm [GO:0005654]; cytosol [GO:0005829]; chromatin [GO:0000785]; nucleus [GO:0005634]
Nafisa_SEN7	Protein-tyrosine-phosphatase;Tyrosine-protein phosphatase non-receptor type;Tyrosine-protein phosphatase non-receptor type	PTPN6;PTPN6;PTPN6	NA	A0A3Q1LU97;A0A3Q1M739;A5D980	4.2895	-0.3233	XT NP A	2023ms1276	; ;	; ;	; ;
Nafisa_SEN6	Protein-tyrosine-phosphatase;Tyrosine-protein phosphatase non-receptor type;Tyrosine-protein phosphatase non-receptor type	PTPN6;PTPN6;PTPN6	NA	A0A3Q1LU97;A0A3Q1M739;A5D980	4.2106	-0.4164	XT NP A	2023ms1276	; ;	; ;	; ;
Nafisa_SEN5	Protein-tyrosine-phosphatase;Tyrosine-protein phosphatase non-receptor type;Tyrosine-protein phosphatase non-receptor type	PTPN6;PTPN6;PTPN6	NA	A0A3Q1LU97;A0A3Q1M739;A5D980	4.2251	-0.428	XT NP A	2023ms1276	; ;	; ;	; ;
Nafisa_SEN4	Protein-tyrosine-phosphatase;Tyrosine-protein phosphatase non-receptor type;Tyrosine-protein phosphatase non-receptor type	PTPN6;PTPN6;PTPN6	NA	A0A3Q1LU97;A0A3Q1M739;A5D980	4.267	-0.3534	XT NP A	2023ms1276	; ;	; ;	; ;
Nafisa_SEN3	Protein-tyrosine-phosphatase;Tyrosine-protein phosphatase non-receptor type;Tyrosine-protein phosphatase non-receptor type	PTPN6;PTPN6;PTPN6	NA	A0A3Q1LU97;A0A3Q1M739;A5D980	4.4083	-0.2114	XT NP A	2023ms1276	; ;	; ;	; ;
Nafisa_SEN2	Protein-tyrosine-phosphatase;Tyrosine-protein phosphatase non-receptor type;Tyrosine-protein phosphatase non-receptor type	PTPN6;PTPN6;PTPN6	NA	A0A3Q1LU97;A0A3Q1M739;A5D980	4.1608	-0.4721	XT NP A	2023ms1276	; ;	; ;	; ;
Nafisa_SEN1	Protein-tyrosine-phosphatase;Tyrosine-protein phosphatase non-receptor type;Tyrosine-protein phosphatase non-receptor type	PTPN6;PTPN6;PTPN6	NA	A0A3Q1LU97;A0A3Q1M739;A5D980	4.2551	-0.3627	XT NP A	2023ms1276	; ;	; ;	; ;
Nafisa_PRO7	Protein-tyrosine-phosphatase;Tyrosine-protein phosphatase non-receptor type;Tyrosine-protein phosphatase non-receptor type	PTPN6;PTPN6;PTPN6	NA	A0A3Q1LU97;A0A3Q1M739;A5D980	4.8362	0.2814	XT NP A	2023ms1276	; ;	; ;	; ;
Nafisa_PRO6	Protein-tyrosine-phosphatase;Tyrosine-protein phosphatase non-receptor type;Tyrosine-protein phosphatase non-receptor type	PTPN6;PTPN6;PTPN6	NA	A0A3Q1LU97;A0A3Q1M739;A5D980	4.8152	0.2702	XT NP A	2023ms1276	; ;	; ;	; ;
Nafisa_PRO5	Protein-tyrosine-phosphatase;Tyrosine-protein phosphatase non-receptor type;Tyrosine-protein phosphatase non-receptor type	PTPN6;PTPN6;PTPN6	NA	A0A3Q1LU97;A0A3Q1M739;A5D980	4.833	0.2958	XT NP A	2023ms1276	; ;	; ;	; ;
Nafisa_PRO4	Protein-tyrosine-phosphatase;Tyrosine-protein phosphatase non-receptor type;Tyrosine-protein phosphatase non-receptor type	PTPN6;PTPN6;PTPN6	NA	A0A3Q1LU97;A0A3Q1M739;A5D980	4.8712	0.299	XT NP A	2023ms1276	; ;	; ;	; ;
Nafisa_PRO3	Protein-tyrosine-phosphatase;Tyrosine-protein phosphatase non-receptor type;Tyrosine-protein phosphatase non-receptor type	PTPN6;PTPN6;PTPN6	NA	A0A3Q1LU97;A0A3Q1M739;A5D980	4.8311	0.2606	XT NP A	2023ms1276	; ;	; ;	; ;
Nafisa_PRO2	Protein-tyrosine-phosphatase;Tyrosine-protein phosphatase non-receptor type;Tyrosine-protein phosphatase non-receptor type	PTPN6;PTPN6;PTPN6	NA	A0A3Q1LU97;A0A3Q1M739;A5D980	4.7967	0.2449	XT NP A	2023ms1276	; ;	; ;	; ;
Nafisa_PRO1	Protein-tyrosine-phosphatase;Tyrosine-protein phosphatase non-receptor type;Tyrosine-protein phosphatase non-receptor type	PTPN6;PTPN6;PTPN6	NA	A0A3Q1LU97;A0A3Q1M739;A5D980	4.8513	0.3041	XT NP A	2023ms1276	; ;	; ;	; ;
