## Supplementary material for "A plasma proteomic signature links secretome of senescent monocytes to aging- and obesity-related clinical outcomes in humans": Table S1 (part 35 of 80)

### Sheet: Replicate Data (continued)
Table S1: Replicate Data from Quantification of Proteins from MS-Based Secretomics of Senescent and Non-Senescent Monocytes
Nafisa_SEN7	Latent-transforming growth factor beta-binding protein 3	LTBP3	Q8WYU6	Q9NS15	4.5616	-0.0512	XT NP A	2023ms1276	transforming growth factor beta receptor signaling pathway [GO:0007179]; negative regulation of bone mineralization [GO:0030502]; negative regulation of chondrocyte differentiation [GO:0032331]; transforming growth factor beta activation [GO:0036363]; positive regulation of bone resorption [GO:0045780]; bone remodeling [GO:0046849]; bone morphogenesis [GO:0060349]; lung saccule development [GO:0060430]; positive regulation of mesenchymal stem cell proliferation [GO:1902462]; positive regulation of mesenchymal stem cell differentiation [GO:2000741]; elastic fiber assembly [GO:0048251]	calcium ion binding [GO:0005509]; protein binding [GO:0005515]; transforming growth factor beta binding [GO:0050431]	extracellular region [GO:0005576]; collagen-containing extracellular matrix [GO:0062023]; extracellular exosome [GO:0070062]
Nafisa_SEN6	Latent-transforming growth factor beta-binding protein 3	LTBP3	Q8WYU6	Q9NS15	4.5532	-0.0739	XT NP A	2023ms1276	transforming growth factor beta receptor signaling pathway [GO:0007179]; negative regulation of bone mineralization [GO:0030502]; negative regulation of chondrocyte differentiation [GO:0032331]; transforming growth factor beta activation [GO:0036363]; positive regulation of bone resorption [GO:0045780]; bone remodeling [GO:0046849]; bone morphogenesis [GO:0060349]; lung saccule development [GO:0060430]; positive regulation of mesenchymal stem cell proliferation [GO:1902462]; positive regulation of mesenchymal stem cell differentiation [GO:2000741]; elastic fiber assembly [GO:0048251]	calcium ion binding [GO:0005509]; protein binding [GO:0005515]; transforming growth factor beta binding [GO:0050431]	extracellular region [GO:0005576]; collagen-containing extracellular matrix [GO:0062023]; extracellular exosome [GO:0070062]
Nafisa_SEN5	Latent-transforming growth factor beta-binding protein 3	LTBP3	Q8WYU6	Q9NS15	4.5761	-0.077	XT NP A	2023ms1276	transforming growth factor beta receptor signaling pathway [GO:0007179]; negative regulation of bone mineralization [GO:0030502]; negative regulation of chondrocyte differentiation [GO:0032331]; transforming growth factor beta activation [GO:0036363]; positive regulation of bone resorption [GO:0045780]; bone remodeling [GO:0046849]; bone morphogenesis [GO:0060349]; lung saccule development [GO:0060430]; positive regulation of mesenchymal stem cell proliferation [GO:1902462]; positive regulation of mesenchymal stem cell differentiation [GO:2000741]; elastic fiber assembly [GO:0048251]	calcium ion binding [GO:0005509]; protein binding [GO:0005515]; transforming growth factor beta binding [GO:0050431]	extracellular region [GO:0005576]; collagen-containing extracellular matrix [GO:0062023]; extracellular exosome [GO:0070062]
Nafisa_SEN4	Latent-transforming growth factor beta-binding protein 3	LTBP3	Q8WYU6	Q9NS15	4.6009	-0.0195	XT NP A	2023ms1276	transforming growth factor beta receptor signaling pathway [GO:0007179]; negative regulation of bone mineralization [GO:0030502]; negative regulation of chondrocyte differentiation [GO:0032331]; transforming growth factor beta activation [GO:0036363]; positive regulation of bone resorption [GO:0045780]; bone remodeling [GO:0046849]; bone morphogenesis [GO:0060349]; lung saccule development [GO:0060430]; positive regulation of mesenchymal stem cell proliferation [GO:1902462]; positive regulation of mesenchymal stem cell differentiation [GO:2000741]; elastic fiber assembly [GO:0048251]	calcium ion binding [GO:0005509]; protein binding [GO:0005515]; transforming growth factor beta binding [GO:0050431]	extracellular region [GO:0005576]; collagen-containing extracellular matrix [GO:0062023]; extracellular exosome [GO:0070062]
Nafisa_SEN3	Latent-transforming growth factor beta-binding protein 3	LTBP3	Q8WYU6	Q9NS15	4.5755	-0.0441	XT NP A	2023ms1276	transforming growth factor beta receptor signaling pathway [GO:0007179]; negative regulation of bone mineralization [GO:0030502]; negative regulation of chondrocyte differentiation [GO:0032331]; transforming growth factor beta activation [GO:0036363]; positive regulation of bone resorption [GO:0045780]; bone remodeling [GO:0046849]; bone morphogenesis [GO:0060349]; lung saccule development [GO:0060430]; positive regulation of mesenchymal stem cell proliferation [GO:1902462]; positive regulation of mesenchymal stem cell differentiation [GO:2000741]; elastic fiber assembly [GO:0048251]	calcium ion binding [GO:0005509]; protein binding [GO:0005515]; transforming growth factor beta binding [GO:0050431]	extracellular region [GO:0005576]; collagen-containing extracellular matrix [GO:0062023]; extracellular exosome [GO:0070062]
Nafisa_SEN2	Latent-transforming growth factor beta-binding protein 3	LTBP3	Q8WYU6	Q9NS15	4.4938	-0.1391	XT NP A	2023ms1276	transforming growth factor beta receptor signaling pathway [GO:0007179]; negative regulation of bone mineralization [GO:0030502]; negative regulation of chondrocyte differentiation [GO:0032331]; transforming growth factor beta activation [GO:0036363]; positive regulation of bone resorption [GO:0045780]; bone remodeling [GO:0046849]; bone morphogenesis [GO:0060349]; lung saccule development [GO:0060430]; positive regulation of mesenchymal stem cell proliferation [GO:1902462]; positive regulation of mesenchymal stem cell differentiation [GO:2000741]; elastic fiber assembly [GO:0048251]	calcium ion binding [GO:0005509]; protein binding [GO:0005515]; transforming growth factor beta binding [GO:0050431]	extracellular region [GO:0005576]; collagen-containing extracellular matrix [GO:0062023]; extracellular exosome [GO:0070062]
Nafisa_SEN1	Latent-transforming growth factor beta-binding protein 3	LTBP3	Q8WYU6	Q9NS15	4.4893	-0.1284	XT NP A	2023ms1276	transforming growth factor beta receptor signaling pathway [GO:0007179]; negative regulation of bone mineralization [GO:0030502]; negative regulation of chondrocyte differentiation [GO:0032331]; transforming growth factor beta activation [GO:0036363]; positive regulation of bone resorption [GO:0045780]; bone remodeling [GO:0046849]; bone morphogenesis [GO:0060349]; lung saccule development [GO:0060430]; positive regulation of mesenchymal stem cell proliferation [GO:1902462]; positive regulation of mesenchymal stem cell differentiation [GO:2000741]; elastic fiber assembly [GO:0048251]	calcium ion binding [GO:0005509]; protein binding [GO:0005515]; transforming growth factor beta binding [GO:0050431]	extracellular region [GO:0005576]; collagen-containing extracellular matrix [GO:0062023]; extracellular exosome [GO:0070062]
Nafisa_PRO7	Latent-transforming growth factor beta-binding protein 3	LTBP3	Q8WYU6	Q9NS15	5.0649	0.5101	XT NP A	2023ms1276	transforming growth factor beta receptor signaling pathway [GO:0007179]; negative regulation of bone mineralization [GO:0030502]; negative regulation of chondrocyte differentiation [GO:0032331]; transforming growth factor beta activation [GO:0036363]; positive regulation of bone resorption [GO:0045780]; bone remodeling [GO:0046849]; bone morphogenesis [GO:0060349]; lung saccule development [GO:0060430]; positive regulation of mesenchymal stem cell proliferation [GO:1902462]; positive regulation of mesenchymal stem cell differentiation [GO:2000741]; elastic fiber assembly [GO:0048251]	calcium ion binding [GO:0005509]; protein binding [GO:0005515]; transforming growth factor beta binding [GO:0050431]	extracellular region [GO:0005576]; collagen-containing extracellular matrix [GO:0062023]; extracellular exosome [GO:0070062]
Nafisa_PRO6	Latent-transforming growth factor beta-binding protein 3	LTBP3	Q8WYU6	Q9NS15	4.951	0.406	XT NP A	2023ms1276	transforming growth factor beta receptor signaling pathway [GO:0007179]; negative regulation of bone mineralization [GO:0030502]; negative regulation of chondrocyte differentiation [GO:0032331]; transforming growth factor beta activation [GO:0036363]; positive regulation of bone resorption [GO:0045780]; bone remodeling [GO:0046849]; bone morphogenesis [GO:0060349]; lung saccule development [GO:0060430]; positive regulation of mesenchymal stem cell proliferation [GO:1902462]; positive regulation of mesenchymal stem cell differentiation [GO:2000741]; elastic fiber assembly [GO:0048251]	calcium ion binding [GO:0005509]; protein binding [GO:0005515]; transforming growth factor beta binding [GO:0050431]	extracellular region [GO:0005576]; collagen-containing extracellular matrix [GO:0062023]; extracellular exosome [GO:0070062]
Nafisa_PRO5	Latent-transforming growth factor beta-binding protein 3	LTBP3	Q8WYU6	Q9NS15	4.8989	0.3617	XT NP A	2023ms1276	transforming growth factor beta receptor signaling pathway [GO:0007179]; negative regulation of bone mineralization [GO:0030502]; negative regulation of chondrocyte differentiation [GO:0032331]; transforming growth factor beta activation [GO:0036363]; positive regulation of bone resorption [GO:0045780]; bone remodeling [GO:0046849]; bone morphogenesis [GO:0060349]; lung saccule development [GO:0060430]; positive regulation of mesenchymal stem cell proliferation [GO:1902462]; positive regulation of mesenchymal stem cell differentiation [GO:2000741]; elastic fiber assembly [GO:0048251]	calcium ion binding [GO:0005509]; protein binding [GO:0005515]; transforming growth factor beta binding [GO:0050431]	extracellular region [GO:0005576]; collagen-containing extracellular matrix [GO:0062023]; extracellular exosome [GO:0070062]
Nafisa_PRO4	Latent-transforming growth factor beta-binding protein 3	LTBP3	Q8WYU6	Q9NS15	5.0106	0.4383	XT NP A	2023ms1276	transforming growth factor beta receptor signaling pathway [GO:0007179]; negative regulation of bone mineralization [GO:0030502]; negative regulation of chondrocyte differentiation [GO:0032331]; transforming growth factor beta activation [GO:0036363]; positive regulation of bone resorption [GO:0045780]; bone remodeling [GO:0046849]; bone morphogenesis [GO:0060349]; lung saccule development [GO:0060430]; positive regulation of mesenchymal stem cell proliferation [GO:1902462]; positive regulation of mesenchymal stem cell differentiation [GO:2000741]; elastic fiber assembly [GO:0048251]	calcium ion binding [GO:0005509]; protein binding [GO:0005515]; transforming growth factor beta binding [GO:0050431]	extracellular region [GO:0005576]; collagen-containing extracellular matrix [GO:0062023]; extracellular exosome [GO:0070062]
Nafisa_PRO3	Latent-transforming growth factor beta-binding protein 3	LTBP3	Q8WYU6	Q9NS15	5.039	0.4685	XT NP A	2023ms1276	transforming growth factor beta receptor signaling pathway [GO:0007179]; negative regulation of bone mineralization [GO:0030502]; negative regulation of chondrocyte differentiation [GO:0032331]; transforming growth factor beta activation [GO:0036363]; positive regulation of bone resorption [GO:0045780]; bone remodeling [GO:0046849]; bone morphogenesis [GO:0060349]; lung saccule development [GO:0060430]; positive regulation of mesenchymal stem cell proliferation [GO:1902462]; positive regulation of mesenchymal stem cell differentiation [GO:2000741]; elastic fiber assembly [GO:0048251]	calcium ion binding [GO:0005509]; protein binding [GO:0005515]; transforming growth factor beta binding [GO:0050431]	extracellular region [GO:0005576]; collagen-containing extracellular matrix [GO:0062023]; extracellular exosome [GO:0070062]
Nafisa_PRO2	Latent-transforming growth factor beta-binding protein 3	LTBP3	Q8WYU6	Q9NS15	5.0214	0.4696	XT NP A	2023ms1276	transforming growth factor beta receptor signaling pathway [GO:0007179]; negative regulation of bone mineralization [GO:0030502]; negative regulation of chondrocyte differentiation [GO:0032331]; transforming growth factor beta activation [GO:0036363]; positive regulation of bone resorption [GO:0045780]; bone remodeling [GO:0046849]; bone morphogenesis [GO:0060349]; lung saccule development [GO:0060430]; positive regulation of mesenchymal stem cell proliferation [GO:1902462]; positive regulation of mesenchymal stem cell differentiation [GO:2000741]; elastic fiber assembly [GO:0048251]	calcium ion binding [GO:0005509]; protein binding [GO:0005515]; transforming growth factor beta binding [GO:0050431]	extracellular region [GO:0005576]; collagen-containing extracellular matrix [GO:0062023]; extracellular exosome [GO:0070062]
Nafisa_PRO1	Latent-transforming growth factor beta-binding protein 3	LTBP3	Q8WYU6	Q9NS15	4.9594	0.4121	XT NP A	2023ms1276	transforming growth factor beta receptor signaling pathway [GO:0007179]; negative regulation of bone mineralization [GO:0030502]; negative regulation of chondrocyte differentiation [GO:0032331]; transforming growth factor beta activation [GO:0036363]; positive regulation of bone resorption [GO:0045780]; bone remodeling [GO:0046849]; bone morphogenesis [GO:0060349]; lung saccule development [GO:0060430]; positive regulation of mesenchymal stem cell proliferation [GO:1902462]; positive regulation of mesenchymal stem cell differentiation [GO:2000741]; elastic fiber assembly [GO:0048251]	calcium ion binding [GO:0005509]; protein binding [GO:0005515]; transforming growth factor beta binding [GO:0050431]	extracellular region [GO:0005576]; collagen-containing extracellular matrix [GO:0062023]; extracellular exosome [GO:0070062]
Nafisa_SEN7	Proprotein convertase subtilisin/kexin type 6;Proprotein convertase subtilisin/kexin type 6	PCSK6;PCSK6	NA	A0A3Q1NBP1;F1MCT1	4.1063	-0.5065	XT NP B	2023ms1276	;	;	;
Nafisa_SEN6	Proprotein convertase subtilisin/kexin type 6;Proprotein convertase subtilisin/kexin type 6	PCSK6;PCSK6	NA	A0A3Q1NBP1;F1MCT1	4.09	-0.5371	XT NP B	2023ms1276	;	;	;
Nafisa_SEN5	Proprotein convertase subtilisin/kexin type 6;Proprotein convertase subtilisin/kexin type 6	PCSK6;PCSK6	NA	A0A3Q1NBP1;F1MCT1	4.0117	-0.6414	XT NP B	2023ms1276	;	;	;
Nafisa_SEN4	Proprotein convertase subtilisin/kexin type 6;Proprotein convertase subtilisin/kexin type 6	PCSK6;PCSK6	NA	A0A3Q1NBP1;F1MCT1	4.0688	-0.5516	XT NP B	2023ms1276	;	;	;
Nafisa_SEN3	Proprotein convertase subtilisin/kexin type 6;Proprotein convertase subtilisin/kexin type 6	PCSK6;PCSK6	NA	A0A3Q1NBP1;F1MCT1	4.0972	-0.5225	XT NP B	2023ms1276	;	;	;
Nafisa_SEN2	Proprotein convertase subtilisin/kexin type 6;Proprotein convertase subtilisin/kexin type 6	PCSK6;PCSK6	NA	A0A3Q1NBP1;F1MCT1	4.0073	-0.6256	XT NP B	2023ms1276	;	;	;
Nafisa_SEN1	Proprotein convertase subtilisin/kexin type 6;Proprotein convertase subtilisin/kexin type 6	PCSK6;PCSK6	NA	A0A3Q1NBP1;F1MCT1	4.0257	-0.592	XT NP B	2023ms1276	;	;	;
Nafisa_PRO7	Proprotein convertase subtilisin/kexin type 6;Proprotein convertase subtilisin/kexin type 6	PCSK6;PCSK6	NA	A0A3Q1NBP1;F1MCT1	4.0975	-0.4573	XT NP B	2023ms1276	;	;	;
Nafisa_PRO6	Proprotein convertase subtilisin/kexin type 6;Proprotein convertase subtilisin/kexin type 6	PCSK6;PCSK6	NA	A0A3Q1NBP1;F1MCT1	4.1327	-0.4123	XT NP B	2023ms1276	;	;	;
Nafisa_PRO5	Proprotein convertase subtilisin/kexin type 6;Proprotein convertase subtilisin/kexin type 6	PCSK6;PCSK6	NA	A0A3Q1NBP1;F1MCT1	4.1253	-0.4119	XT NP B	2023ms1276	;	;	;
Nafisa_PRO4	Proprotein convertase subtilisin/kexin type 6;Proprotein convertase subtilisin/kexin type 6	PCSK6;PCSK6	NA	A0A3Q1NBP1;F1MCT1	4.1408	-0.4315	XT NP B	2023ms1276	;	;	;
Nafisa_PRO3	Proprotein convertase subtilisin/kexin type 6;Proprotein convertase subtilisin/kexin type 6	PCSK6;PCSK6	NA	A0A3Q1NBP1;F1MCT1	4.144	-0.4265	XT NP B	2023ms1276	;	;	;
Nafisa_PRO2	Proprotein convertase subtilisin/kexin type 6;Proprotein convertase subtilisin/kexin type 6	PCSK6;PCSK6	NA	A0A3Q1NBP1;F1MCT1	4.1124	-0.4393	XT NP B	2023ms1276	;	;	;
Nafisa_PRO1	Proprotein convertase subtilisin/kexin type 6;Proprotein convertase subtilisin/kexin type 6	PCSK6;PCSK6	NA	A0A3Q1NBP1;F1MCT1	4.1537	-0.3936	XT NP B	2023ms1276	;	;	;
Nafisa_SEN7	Ribosome maturation protein SBDS	SBDS	A0A0S2Z5I7	Q9Y3A5	5.5358	0.9231	XT NP A	2023ms1276	inner cell mass cell proliferation [GO:0001833]; hematopoietic progenitor cell differentiation [GO:0002244]; rRNA processing [GO:0006364]; mitotic spindle organization [GO:0007052]; bone mineralization [GO:0030282]; leukocyte chemotaxis [GO:0030595]; mature ribosome assembly [GO:0042256]; bone marrow development [GO:0048539]	RNA binding [GO:0003723]; protein binding [GO:0005515]; microtubule binding [GO:0008017]; rRNA binding [GO:0019843]; ribosome binding [GO:0043022]	spindle pole [GO:0000922]; nucleus [GO:0005634]; nucleoplasm [GO:0005654]; nucleolus [GO:0005730]; cytoplasm [GO:0005737]; cytosol [GO:0005829]
Nafisa_SEN6	Ribosome maturation protein SBDS	SBDS	A0A0S2Z5I7	Q9Y3A5	5.5482	0.9211	XT NP A	2023ms1276	inner cell mass cell proliferation [GO:0001833]; hematopoietic progenitor cell differentiation [GO:0002244]; rRNA processing [GO:0006364]; mitotic spindle organization [GO:0007052]; bone mineralization [GO:0030282]; leukocyte chemotaxis [GO:0030595]; mature ribosome assembly [GO:0042256]; bone marrow development [GO:0048539]	RNA binding [GO:0003723]; protein binding [GO:0005515]; microtubule binding [GO:0008017]; rRNA binding [GO:0019843]; ribosome binding [GO:0043022]	spindle pole [GO:0000922]; nucleus [GO:0005634]; nucleoplasm [GO:0005654]; nucleolus [GO:0005730]; cytoplasm [GO:0005737]; cytosol [GO:0005829]
Nafisa_SEN5	Ribosome maturation protein SBDS	SBDS	A0A0S2Z5I7	Q9Y3A5	5.6089	0.9557	XT NP A	2023ms1276	inner cell mass cell proliferation [GO:0001833]; hematopoietic progenitor cell differentiation [GO:0002244]; rRNA processing [GO:0006364]; mitotic spindle organization [GO:0007052]; bone mineralization [GO:0030282]; leukocyte chemotaxis [GO:0030595]; mature ribosome assembly [GO:0042256]; bone marrow development [GO:0048539]	RNA binding [GO:0003723]; protein binding [GO:0005515]; microtubule binding [GO:0008017]; rRNA binding [GO:0019843]; ribosome binding [GO:0043022]	spindle pole [GO:0000922]; nucleus [GO:0005634]; nucleoplasm [GO:0005654]; nucleolus [GO:0005730]; cytoplasm [GO:0005737]; cytosol [GO:0005829]
Nafisa_SEN4	Ribosome maturation protein SBDS	SBDS	A0A0S2Z5I7	Q9Y3A5	5.5297	0.9094	XT NP A	2023ms1276	inner cell mass cell proliferation [GO:0001833]; hematopoietic progenitor cell differentiation [GO:0002244]; rRNA processing [GO:0006364]; mitotic spindle organization [GO:0007052]; bone mineralization [GO:0030282]; leukocyte chemotaxis [GO:0030595]; mature ribosome assembly [GO:0042256]; bone marrow development [GO:0048539]	RNA binding [GO:0003723]; protein binding [GO:0005515]; microtubule binding [GO:0008017]; rRNA binding [GO:0019843]; ribosome binding [GO:0043022]	spindle pole [GO:0000922]; nucleus [GO:0005634]; nucleoplasm [GO:0005654]; nucleolus [GO:0005730]; cytoplasm [GO:0005737]; cytosol [GO:0005829]
Nafisa_SEN3	Ribosome maturation protein SBDS	SBDS	A0A0S2Z5I7	Q9Y3A5	5.4996	0.88	XT NP A	2023ms1276	inner cell mass cell proliferation [GO:0001833]; hematopoietic progenitor cell differentiation [GO:0002244]; rRNA processing [GO:0006364]; mitotic spindle organization [GO:0007052]; bone mineralization [GO:0030282]; leukocyte chemotaxis [GO:0030595]; mature ribosome assembly [GO:0042256]; bone marrow development [GO:0048539]	RNA binding [GO:0003723]; protein binding [GO:0005515]; microtubule binding [GO:0008017]; rRNA binding [GO:0019843]; ribosome binding [GO:0043022]	spindle pole [GO:0000922]; nucleus [GO:0005634]; nucleoplasm [GO:0005654]; nucleolus [GO:0005730]; cytoplasm [GO:0005737]; cytosol [GO:0005829]
Nafisa_SEN2	Ribosome maturation protein SBDS	SBDS	A0A0S2Z5I7	Q9Y3A5	5.5207	0.8877	XT NP A	2023ms1276	inner cell mass cell proliferation [GO:0001833]; hematopoietic progenitor cell differentiation [GO:0002244]; rRNA processing [GO:0006364]; mitotic spindle organization [GO:0007052]; bone mineralization [GO:0030282]; leukocyte chemotaxis [GO:0030595]; mature ribosome assembly [GO:0042256]; bone marrow development [GO:0048539]	RNA binding [GO:0003723]; protein binding [GO:0005515]; microtubule binding [GO:0008017]; rRNA binding [GO:0019843]; ribosome binding [GO:0043022]	spindle pole [GO:0000922]; nucleus [GO:0005634]; nucleoplasm [GO:0005654]; nucleolus [GO:0005730]; cytoplasm [GO:0005737]; cytosol [GO:0005829]
Nafisa_SEN1	Ribosome maturation protein SBDS	SBDS	A0A0S2Z5I7	Q9Y3A5	5.5316	0.9139	XT NP A	2023ms1276	inner cell mass cell proliferation [GO:0001833]; hematopoietic progenitor cell differentiation [GO:0002244]; rRNA processing [GO:0006364]; mitotic spindle organization [GO:0007052]; bone mineralization [GO:0030282]; leukocyte chemotaxis [GO:0030595]; mature ribosome assembly [GO:0042256]; bone marrow development [GO:0048539]	RNA binding [GO:0003723]; protein binding [GO:0005515]; microtubule binding [GO:0008017]; rRNA binding [GO:0019843]; ribosome binding [GO:0043022]	spindle pole [GO:0000922]; nucleus [GO:0005634]; nucleoplasm [GO:0005654]; nucleolus [GO:0005730]; cytoplasm [GO:0005737]; cytosol [GO:0005829]
Nafisa_PRO7	Ribosome maturation protein SBDS	SBDS	A0A0S2Z5I7	Q9Y3A5	5.3937	0.8388	XT NP A	2023ms1276	inner cell mass cell proliferation [GO:0001833]; hematopoietic progenitor cell differentiation [GO:0002244]; rRNA processing [GO:0006364]; mitotic spindle organization [GO:0007052]; bone mineralization [GO:0030282]; leukocyte chemotaxis [GO:0030595]; mature ribosome assembly [GO:0042256]; bone marrow development [GO:0048539]	RNA binding [GO:0003723]; protein binding [GO:0005515]; microtubule binding [GO:0008017]; rRNA binding [GO:0019843]; ribosome binding [GO:0043022]	spindle pole [GO:0000922]; nucleus [GO:0005634]; nucleoplasm [GO:0005654]; nucleolus [GO:0005730]; cytoplasm [GO:0005737]; cytosol [GO:0005829]
Nafisa_PRO6	Ribosome maturation protein SBDS	SBDS	A0A0S2Z5I7	Q9Y3A5	5.318	0.7729	XT NP A	2023ms1276	inner cell mass cell proliferation [GO:0001833]; hematopoietic progenitor cell differentiation [GO:0002244]; rRNA processing [GO:0006364]; mitotic spindle organization [GO:0007052]; bone mineralization [GO:0030282]; leukocyte chemotaxis [GO:0030595]; mature ribosome assembly [GO:0042256]; bone marrow development [GO:0048539]	RNA binding [GO:0003723]; protein binding [GO:0005515]; microtubule binding [GO:0008017]; rRNA binding [GO:0019843]; ribosome binding [GO:0043022]	spindle pole [GO:0000922]; nucleus [GO:0005634]; nucleoplasm [GO:0005654]; nucleolus [GO:0005730]; cytoplasm [GO:0005737]; cytosol [GO:0005829]
Nafisa_PRO5	Ribosome maturation protein SBDS	SBDS	A0A0S2Z5I7	Q9Y3A5	5.3351	0.7979	XT NP A	2023ms1276	inner cell mass cell proliferation [GO:0001833]; hematopoietic progenitor cell differentiation [GO:0002244]; rRNA processing [GO:0006364]; mitotic spindle organization [GO:0007052]; bone mineralization [GO:0030282]; leukocyte chemotaxis [GO:0030595]; mature ribosome assembly [GO:0042256]; bone marrow development [GO:0048539]	RNA binding [GO:0003723]; protein binding [GO:0005515]; microtubule binding [GO:0008017]; rRNA binding [GO:0019843]; ribosome binding [GO:0043022]	spindle pole [GO:0000922]; nucleus [GO:0005634]; nucleoplasm [GO:0005654]; nucleolus [GO:0005730]; cytoplasm [GO:0005737]; cytosol [GO:0005829]
Nafisa_PRO4	Ribosome maturation protein SBDS	SBDS	A0A0S2Z5I7	Q9Y3A5	5.3446	0.7723	XT NP A	2023ms1276	inner cell mass cell proliferation [GO:0001833]; hematopoietic progenitor cell differentiation [GO:0002244]; rRNA processing [GO:0006364]; mitotic spindle organization [GO:0007052]; bone mineralization [GO:0030282]; leukocyte chemotaxis [GO:0030595]; mature ribosome assembly [GO:0042256]; bone marrow development [GO:0048539]	RNA binding [GO:0003723]; protein binding [GO:0005515]; microtubule binding [GO:0008017]; rRNA binding [GO:0019843]; ribosome binding [GO:0043022]	spindle pole [GO:0000922]; nucleus [GO:0005634]; nucleoplasm [GO:0005654]; nucleolus [GO:0005730]; cytoplasm [GO:0005737]; cytosol [GO:0005829]
Nafisa_PRO3	Ribosome maturation protein SBDS	SBDS	A0A0S2Z5I7	Q9Y3A5	5.4233	0.8528	XT NP A	2023ms1276	inner cell mass cell proliferation [GO:0001833]; hematopoietic progenitor cell differentiation [GO:0002244]; rRNA processing [GO:0006364]; mitotic spindle organization [GO:0007052]; bone mineralization [GO:0030282]; leukocyte chemotaxis [GO:0030595]; mature ribosome assembly [GO:0042256]; bone marrow development [GO:0048539]	RNA binding [GO:0003723]; protein binding [GO:0005515]; microtubule binding [GO:0008017]; rRNA binding [GO:0019843]; ribosome binding [GO:0043022]	spindle pole [GO:0000922]; nucleus [GO:0005634]; nucleoplasm [GO:0005654]; nucleolus [GO:0005730]; cytoplasm [GO:0005737]; cytosol [GO:0005829]
Nafisa_PRO2	Ribosome maturation protein SBDS	SBDS	A0A0S2Z5I7	Q9Y3A5	5.3366	0.7848	XT NP A	2023ms1276	inner cell mass cell proliferation [GO:0001833]; hematopoietic progenitor cell differentiation [GO:0002244]; rRNA processing [GO:0006364]; mitotic spindle organization [GO:0007052]; bone mineralization [GO:0030282]; leukocyte chemotaxis [GO:0030595]; mature ribosome assembly [GO:0042256]; bone marrow development [GO:0048539]	RNA binding [GO:0003723]; protein binding [GO:0005515]; microtubule binding [GO:0008017]; rRNA binding [GO:0019843]; ribosome binding [GO:0043022]	spindle pole [GO:0000922]; nucleus [GO:0005634]; nucleoplasm [GO:0005654]; nucleolus [GO:0005730]; cytoplasm [GO:0005737]; cytosol [GO:0005829]
Nafisa_PRO1	Ribosome maturation protein SBDS	SBDS	A0A0S2Z5I7	Q9Y3A5	5.3258	0.7785	XT NP A	2023ms1276	inner cell mass cell proliferation [GO:0001833]; hematopoietic progenitor cell differentiation [GO:0002244]; rRNA processing [GO:0006364]; mitotic spindle organization [GO:0007052]; bone mineralization [GO:0030282]; leukocyte chemotaxis [GO:0030595]; mature ribosome assembly [GO:0042256]; bone marrow development [GO:0048539]	RNA binding [GO:0003723]; protein binding [GO:0005515]; microtubule binding [GO:0008017]; rRNA binding [GO:0019843]; ribosome binding [GO:0043022]	spindle pole [GO:0000922]; nucleus [GO:0005634]; nucleoplasm [GO:0005654]; nucleolus [GO:0005730]; cytoplasm [GO:0005737]; cytosol [GO:0005829]
Nafisa_SEN7	S-adenosylhomocysteine hydrolase-like protein 1	AHCYL1	O43865	O43865	5.0129	0.4002	XT NP A	2023ms1276	mRNA polyadenylation [GO:0006378]; protein export from nucleus [GO:0006611]; one-carbon metabolic process [GO:0006730]; apoptotic process [GO:0006915]; positive regulation of sodium ion transport [GO:0010765]; regulation of mRNA 3'-end processing [GO:0031440]; regulation of ion transmembrane transporter activity [GO:0032412]; angiotensin-activated signaling pathway [GO:0038166]; epithelial fluid transport [GO:0042045]; regulation of anion transport [GO:0044070]; response to calcium ion [GO:0051592]; mitochondrion-endoplasmic reticulum membrane tethering [GO:1990456]; S-adenosylmethionine cycle [GO:0033353]	RNA binding [GO:0003723]; protein binding [GO:0005515]; identical protein binding [GO:0042802]; adenosylhomocysteinase activity [GO:0004013]	cytoplasm [GO:0005737]; endoplasmic reticulum membrane [GO:0005789]; apical plasma membrane [GO:0016324]; mitochondria-associated endoplasmic reticulum membrane [GO:0044233]; extracellular exosome [GO:0070062]; cytosol [GO:0005829]
Nafisa_SEN6	S-adenosylhomocysteine hydrolase-like protein 1	AHCYL1	O43865	O43865	5.0156	0.3885	XT NP A	2023ms1276	mRNA polyadenylation [GO:0006378]; protein export from nucleus [GO:0006611]; one-carbon metabolic process [GO:0006730]; apoptotic process [GO:0006915]; positive regulation of sodium ion transport [GO:0010765]; regulation of mRNA 3'-end processing [GO:0031440]; regulation of ion transmembrane transporter activity [GO:0032412]; angiotensin-activated signaling pathway [GO:0038166]; epithelial fluid transport [GO:0042045]; regulation of anion transport [GO:0044070]; response to calcium ion [GO:0051592]; mitochondrion-endoplasmic reticulum membrane tethering [GO:1990456]; S-adenosylmethionine cycle [GO:0033353]	RNA binding [GO:0003723]; protein binding [GO:0005515]; identical protein binding [GO:0042802]; adenosylhomocysteinase activity [GO:0004013]	cytoplasm [GO:0005737]; endoplasmic reticulum membrane [GO:0005789]; apical plasma membrane [GO:0016324]; mitochondria-associated endoplasmic reticulum membrane [GO:0044233]; extracellular exosome [GO:0070062]; cytosol [GO:0005829]
Nafisa_SEN5	S-adenosylhomocysteine hydrolase-like protein 1	AHCYL1	O43865	O43865	5.1045	0.4514	XT NP A	2023ms1276	mRNA polyadenylation [GO:0006378]; protein export from nucleus [GO:0006611]; one-carbon metabolic process [GO:0006730]; apoptotic process [GO:0006915]; positive regulation of sodium ion transport [GO:0010765]; regulation of mRNA 3'-end processing [GO:0031440]; regulation of ion transmembrane transporter activity [GO:0032412]; angiotensin-activated signaling pathway [GO:0038166]; epithelial fluid transport [GO:0042045]; regulation of anion transport [GO:0044070]; response to calcium ion [GO:0051592]; mitochondrion-endoplasmic reticulum membrane tethering [GO:1990456]; S-adenosylmethionine cycle [GO:0033353]	RNA binding [GO:0003723]; protein binding [GO:0005515]; identical protein binding [GO:0042802]; adenosylhomocysteinase activity [GO:0004013]	cytoplasm [GO:0005737]; endoplasmic reticulum membrane [GO:0005789]; apical plasma membrane [GO:0016324]; mitochondria-associated endoplasmic reticulum membrane [GO:0044233]; extracellular exosome [GO:0070062]; cytosol [GO:0005829]
Nafisa_SEN4	S-adenosylhomocysteine hydrolase-like protein 1	AHCYL1	O43865	O43865	5.0289	0.4086	XT NP A	2023ms1276	mRNA polyadenylation [GO:0006378]; protein export from nucleus [GO:0006611]; one-carbon metabolic process [GO:0006730]; apoptotic process [GO:0006915]; positive regulation of sodium ion transport [GO:0010765]; regulation of mRNA 3'-end processing [GO:0031440]; regulation of ion transmembrane transporter activity [GO:0032412]; angiotensin-activated signaling pathway [GO:0038166]; epithelial fluid transport [GO:0042045]; regulation of anion transport [GO:0044070]; response to calcium ion [GO:0051592]; mitochondrion-endoplasmic reticulum membrane tethering [GO:1990456]; S-adenosylmethionine cycle [GO:0033353]	RNA binding [GO:0003723]; protein binding [GO:0005515]; identical protein binding [GO:0042802]; adenosylhomocysteinase activity [GO:0004013]	cytoplasm [GO:0005737]; endoplasmic reticulum membrane [GO:0005789]; apical plasma membrane [GO:0016324]; mitochondria-associated endoplasmic reticulum membrane [GO:0044233]; extracellular exosome [GO:0070062]; cytosol [GO:0005829]
Nafisa_SEN3	S-adenosylhomocysteine hydrolase-like protein 1	AHCYL1	O43865	O43865	5.0147	0.395	XT NP A	2023ms1276	mRNA polyadenylation [GO:0006378]; protein export from nucleus [GO:0006611]; one-carbon metabolic process [GO:0006730]; apoptotic process [GO:0006915]; positive regulation of sodium ion transport [GO:0010765]; regulation of mRNA 3'-end processing [GO:0031440]; regulation of ion transmembrane transporter activity [GO:0032412]; angiotensin-activated signaling pathway [GO:0038166]; epithelial fluid transport [GO:0042045]; regulation of anion transport [GO:0044070]; response to calcium ion [GO:0051592]; mitochondrion-endoplasmic reticulum membrane tethering [GO:1990456]; S-adenosylmethionine cycle [GO:0033353]	RNA binding [GO:0003723]; protein binding [GO:0005515]; identical protein binding [GO:0042802]; adenosylhomocysteinase activity [GO:0004013]	cytoplasm [GO:0005737]; endoplasmic reticulum membrane [GO:0005789]; apical plasma membrane [GO:0016324]; mitochondria-associated endoplasmic reticulum membrane [GO:0044233]; extracellular exosome [GO:0070062]; cytosol [GO:0005829]
Nafisa_SEN2	S-adenosylhomocysteine hydrolase-like protein 1	AHCYL1	O43865	O43865	5.0265	0.3936	XT NP A	2023ms1276	mRNA polyadenylation [GO:0006378]; protein export from nucleus [GO:0006611]; one-carbon metabolic process [GO:0006730]; apoptotic process [GO:0006915]; positive regulation of sodium ion transport [GO:0010765]; regulation of mRNA 3'-end processing [GO:0031440]; regulation of ion transmembrane transporter activity [GO:0032412]; angiotensin-activated signaling pathway [GO:0038166]; epithelial fluid transport [GO:0042045]; regulation of anion transport [GO:0044070]; response to calcium ion [GO:0051592]; mitochondrion-endoplasmic reticulum membrane tethering [GO:1990456]; S-adenosylmethionine cycle [GO:0033353]	RNA binding [GO:0003723]; protein binding [GO:0005515]; identical protein binding [GO:0042802]; adenosylhomocysteinase activity [GO:0004013]	cytoplasm [GO:0005737]; endoplasmic reticulum membrane [GO:0005789]; apical plasma membrane [GO:0016324]; mitochondria-associated endoplasmic reticulum membrane [GO:0044233]; extracellular exosome [GO:0070062]; cytosol [GO:0005829]
Nafisa_SEN1	S-adenosylhomocysteine hydrolase-like protein 1	AHCYL1	O43865	O43865	5.0156	0.3979	XT NP A	2023ms1276	mRNA polyadenylation [GO:0006378]; protein export from nucleus [GO:0006611]; one-carbon metabolic process [GO:0006730]; apoptotic process [GO:0006915]; positive regulation of sodium ion transport [GO:0010765]; regulation of mRNA 3'-end processing [GO:0031440]; regulation of ion transmembrane transporter activity [GO:0032412]; angiotensin-activated signaling pathway [GO:0038166]; epithelial fluid transport [GO:0042045]; regulation of anion transport [GO:0044070]; response to calcium ion [GO:0051592]; mitochondrion-endoplasmic reticulum membrane tethering [GO:1990456]; S-adenosylmethionine cycle [GO:0033353]	RNA binding [GO:0003723]; protein binding [GO:0005515]; identical protein binding [GO:0042802]; adenosylhomocysteinase activity [GO:0004013]	cytoplasm [GO:0005737]; endoplasmic reticulum membrane [GO:0005789]; apical plasma membrane [GO:0016324]; mitochondria-associated endoplasmic reticulum membrane [GO:0044233]; extracellular exosome [GO:0070062]; cytosol [GO:0005829]
Nafisa_PRO7	S-adenosylhomocysteine hydrolase-like protein 1	AHCYL1	O43865	O43865	4.923	0.3682	XT NP A	2023ms1276	mRNA polyadenylation [GO:0006378]; protein export from nucleus [GO:0006611]; one-carbon metabolic process [GO:0006730]; apoptotic process [GO:0006915]; positive regulation of sodium ion transport [GO:0010765]; regulation of mRNA 3'-end processing [GO:0031440]; regulation of ion transmembrane transporter activity [GO:0032412]; angiotensin-activated signaling pathway [GO:0038166]; epithelial fluid transport [GO:0042045]; regulation of anion transport [GO:0044070]; response to calcium ion [GO:0051592]; mitochondrion-endoplasmic reticulum membrane tethering [GO:1990456]; S-adenosylmethionine cycle [GO:0033353]	RNA binding [GO:0003723]; protein binding [GO:0005515]; identical protein binding [GO:0042802]; adenosylhomocysteinase activity [GO:0004013]	cytoplasm [GO:0005737]; endoplasmic reticulum membrane [GO:0005789]; apical plasma membrane [GO:0016324]; mitochondria-associated endoplasmic reticulum membrane [GO:0044233]; extracellular exosome [GO:0070062]; cytosol [GO:0005829]
Nafisa_PRO6	S-adenosylhomocysteine hydrolase-like protein 1	AHCYL1	O43865	O43865	4.9617	0.4167	XT NP A	2023ms1276	mRNA polyadenylation [GO:0006378]; protein export from nucleus [GO:0006611]; one-carbon metabolic process [GO:0006730]; apoptotic process [GO:0006915]; positive regulation of sodium ion transport [GO:0010765]; regulation of mRNA 3'-end processing [GO:0031440]; regulation of ion transmembrane transporter activity [GO:0032412]; angiotensin-activated signaling pathway [GO:0038166]; epithelial fluid transport [GO:0042045]; regulation of anion transport [GO:0044070]; response to calcium ion [GO:0051592]; mitochondrion-endoplasmic reticulum membrane tethering [GO:1990456]; S-adenosylmethionine cycle [GO:0033353]	RNA binding [GO:0003723]; protein binding [GO:0005515]; identical protein binding [GO:0042802]; adenosylhomocysteinase activity [GO:0004013]	cytoplasm [GO:0005737]; endoplasmic reticulum membrane [GO:0005789]; apical plasma membrane [GO:0016324]; mitochondria-associated endoplasmic reticulum membrane [GO:0044233]; extracellular exosome [GO:0070062]; cytosol [GO:0005829]
Nafisa_PRO5	S-adenosylhomocysteine hydrolase-like protein 1	AHCYL1	O43865	O43865	4.9216	0.3844	XT NP A	2023ms1276	mRNA polyadenylation [GO:0006378]; protein export from nucleus [GO:0006611]; one-carbon metabolic process [GO:0006730]; apoptotic process [GO:0006915]; positive regulation of sodium ion transport [GO:0010765]; regulation of mRNA 3'-end processing [GO:0031440]; regulation of ion transmembrane transporter activity [GO:0032412]; angiotensin-activated signaling pathway [GO:0038166]; epithelial fluid transport [GO:0042045]; regulation of anion transport [GO:0044070]; response to calcium ion [GO:0051592]; mitochondrion-endoplasmic reticulum membrane tethering [GO:1990456]; S-adenosylmethionine cycle [GO:0033353]	RNA binding [GO:0003723]; protein binding [GO:0005515]; identical protein binding [GO:0042802]; adenosylhomocysteinase activity [GO:0004013]	cytoplasm [GO:0005737]; endoplasmic reticulum membrane [GO:0005789]; apical plasma membrane [GO:0016324]; mitochondria-associated endoplasmic reticulum membrane [GO:0044233]; extracellular exosome [GO:0070062]; cytosol [GO:0005829]
Nafisa_PRO4	S-adenosylhomocysteine hydrolase-like protein 1	AHCYL1	O43865	O43865	5.0238	0.4516	XT NP A	2023ms1276	mRNA polyadenylation [GO:0006378]; protein export from nucleus [GO:0006611]; one-carbon metabolic process [GO:0006730]; apoptotic process [GO:0006915]; positive regulation of sodium ion transport [GO:0010765]; regulation of mRNA 3'-end processing [GO:0031440]; regulation of ion transmembrane transporter activity [GO:0032412]; angiotensin-activated signaling pathway [GO:0038166]; epithelial fluid transport [GO:0042045]; regulation of anion transport [GO:0044070]; response to calcium ion [GO:0051592]; mitochondrion-endoplasmic reticulum membrane tethering [GO:1990456]; S-adenosylmethionine cycle [GO:0033353]	RNA binding [GO:0003723]; protein binding [GO:0005515]; identical protein binding [GO:0042802]; adenosylhomocysteinase activity [GO:0004013]	cytoplasm [GO:0005737]; endoplasmic reticulum membrane [GO:0005789]; apical plasma membrane [GO:0016324]; mitochondria-associated endoplasmic reticulum membrane [GO:0044233]; extracellular exosome [GO:0070062]; cytosol [GO:0005829]
Nafisa_PRO3	S-adenosylhomocysteine hydrolase-like protein 1	AHCYL1	O43865	O43865	4.9763	0.4057	XT NP A	2023ms1276	mRNA polyadenylation [GO:0006378]; protein export from nucleus [GO:0006611]; one-carbon metabolic process [GO:0006730]; apoptotic process [GO:0006915]; positive regulation of sodium ion transport [GO:0010765]; regulation of mRNA 3'-end processing [GO:0031440]; regulation of ion transmembrane transporter activity [GO:0032412]; angiotensin-activated signaling pathway [GO:0038166]; epithelial fluid transport [GO:0042045]; regulation of anion transport [GO:0044070]; response to calcium ion [GO:0051592]; mitochondrion-endoplasmic reticulum membrane tethering [GO:1990456]; S-adenosylmethionine cycle [GO:0033353]	RNA binding [GO:0003723]; protein binding [GO:0005515]; identical protein binding [GO:0042802]; adenosylhomocysteinase activity [GO:0004013]	cytoplasm [GO:0005737]; endoplasmic reticulum membrane [GO:0005789]; apical plasma membrane [GO:0016324]; mitochondria-associated endoplasmic reticulum membrane [GO:0044233]; extracellular exosome [GO:0070062]; cytosol [GO:0005829]
Nafisa_PRO2	S-adenosylhomocysteine hydrolase-like protein 1	AHCYL1	O43865	O43865	4.9448	0.393	XT NP A	2023ms1276	mRNA polyadenylation [GO:0006378]; protein export from nucleus [GO:0006611]; one-carbon metabolic process [GO:0006730]; apoptotic process [GO:0006915]; positive regulation of sodium ion transport [GO:0010765]; regulation of mRNA 3'-end processing [GO:0031440]; regulation of ion transmembrane transporter activity [GO:0032412]; angiotensin-activated signaling pathway [GO:0038166]; epithelial fluid transport [GO:0042045]; regulation of anion transport [GO:0044070]; response to calcium ion [GO:0051592]; mitochondrion-endoplasmic reticulum membrane tethering [GO:1990456]; S-adenosylmethionine cycle [GO:0033353]	RNA binding [GO:0003723]; protein binding [GO:0005515]; identical protein binding [GO:0042802]; adenosylhomocysteinase activity [GO:0004013]	cytoplasm [GO:0005737]; endoplasmic reticulum membrane [GO:0005789]; apical plasma membrane [GO:0016324]; mitochondria-associated endoplasmic reticulum membrane [GO:0044233]; extracellular exosome [GO:0070062]; cytosol [GO:0005829]
Nafisa_PRO1	S-adenosylhomocysteine hydrolase-like protein 1	AHCYL1	O43865	O43865	4.9311	0.3838	XT NP A	2023ms1276	mRNA polyadenylation [GO:0006378]; protein export from nucleus [GO:0006611]; one-carbon metabolic process [GO:0006730]; apoptotic process [GO:0006915]; positive regulation of sodium ion transport [GO:0010765]; regulation of mRNA 3'-end processing [GO:0031440]; regulation of ion transmembrane transporter activity [GO:0032412]; angiotensin-activated signaling pathway [GO:0038166]; epithelial fluid transport [GO:0042045]; regulation of anion transport [GO:0044070]; response to calcium ion [GO:0051592]; mitochondrion-endoplasmic reticulum membrane tethering [GO:1990456]; S-adenosylmethionine cycle [GO:0033353]	RNA binding [GO:0003723]; protein binding [GO:0005515]; identical protein binding [GO:0042802]; adenosylhomocysteinase activity [GO:0004013]	cytoplasm [GO:0005737]; endoplasmic reticulum membrane [GO:0005789]; apical plasma membrane [GO:0016324]; mitochondria-associated endoplasmic reticulum membrane [GO:0044233]; extracellular exosome [GO:0070062]; cytosol [GO:0005829]
Nafisa_SEN7	U4/U6 small nuclear ribonucleoprotein Prp3;U4/U6 small nuclear ribonucleoprotein Prp3	PRPF3;PRPF3	NA	O43395;Q2KIA6	5.0676	0.4549	XT NP A	2023ms1276	spliceosomal tri-snRNP complex assembly [GO:0000244]; RNA splicing, via transesterification reactions [GO:0000375]; mRNA splicing, via spliceosome [GO:0000398]; mRNA processing [GO:0006397]; RNA splicing [GO:0008380];	RNA binding [GO:0003723]; protein binding [GO:0005515]; identical protein binding [GO:0042802];	nucleus [GO:0005634]; nucleoplasm [GO:0005654]; cytosol [GO:0005829]; Cajal body [GO:0015030]; nuclear speck [GO:0016607]; spliceosomal complex [GO:0005681]; U4/U6 x U5 tri-snRNP complex [GO:0046540]; U2-type precatalytic spliceosome [GO:0071005];
Nafisa_SEN6	U4/U6 small nuclear ribonucleoprotein Prp3;U4/U6 small nuclear ribonucleoprotein Prp3	PRPF3;PRPF3	NA	O43395;Q2KIA6	5.0845	0.4574	XT NP A	2023ms1276	spliceosomal tri-snRNP complex assembly [GO:0000244]; RNA splicing, via transesterification reactions [GO:0000375]; mRNA splicing, via spliceosome [GO:0000398]; mRNA processing [GO:0006397]; RNA splicing [GO:0008380];	RNA binding [GO:0003723]; protein binding [GO:0005515]; identical protein binding [GO:0042802];	nucleus [GO:0005634]; nucleoplasm [GO:0005654]; cytosol [GO:0005829]; Cajal body [GO:0015030]; nuclear speck [GO:0016607]; spliceosomal complex [GO:0005681]; U4/U6 x U5 tri-snRNP complex [GO:0046540]; U2-type precatalytic spliceosome [GO:0071005];
Nafisa_SEN5	U4/U6 small nuclear ribonucleoprotein Prp3;U4/U6 small nuclear ribonucleoprotein Prp3	PRPF3;PRPF3	NA	O43395;Q2KIA6	5.171	0.5179	XT NP A	2023ms1276	spliceosomal tri-snRNP complex assembly [GO:0000244]; RNA splicing, via transesterification reactions [GO:0000375]; mRNA splicing, via spliceosome [GO:0000398]; mRNA processing [GO:0006397]; RNA splicing [GO:0008380];	RNA binding [GO:0003723]; protein binding [GO:0005515]; identical protein binding [GO:0042802];	nucleus [GO:0005634]; nucleoplasm [GO:0005654]; cytosol [GO:0005829]; Cajal body [GO:0015030]; nuclear speck [GO:0016607]; spliceosomal complex [GO:0005681]; U4/U6 x U5 tri-snRNP complex [GO:0046540]; U2-type precatalytic spliceosome [GO:0071005];
Nafisa_SEN4	U4/U6 small nuclear ribonucleoprotein Prp3;U4/U6 small nuclear ribonucleoprotein Prp3	PRPF3;PRPF3	NA	O43395;Q2KIA6	5.0648	0.4444	XT NP A	2023ms1276	spliceosomal tri-snRNP complex assembly [GO:0000244]; RNA splicing, via transesterification reactions [GO:0000375]; mRNA splicing, via spliceosome [GO:0000398]; mRNA processing [GO:0006397]; RNA splicing [GO:0008380];	RNA binding [GO:0003723]; protein binding [GO:0005515]; identical protein binding [GO:0042802];	nucleus [GO:0005634]; nucleoplasm [GO:0005654]; cytosol [GO:0005829]; Cajal body [GO:0015030]; nuclear speck [GO:0016607]; spliceosomal complex [GO:0005681]; U4/U6 x U5 tri-snRNP complex [GO:0046540]; U2-type precatalytic spliceosome [GO:0071005];
Nafisa_SEN3	U4/U6 small nuclear ribonucleoprotein Prp3;U4/U6 small nuclear ribonucleoprotein Prp3	PRPF3;PRPF3	NA	O43395;Q2KIA6	5.0931	0.4734	XT NP A	2023ms1276	spliceosomal tri-snRNP complex assembly [GO:0000244]; RNA splicing, via transesterification reactions [GO:0000375]; mRNA splicing, via spliceosome [GO:0000398]; mRNA processing [GO:0006397]; RNA splicing [GO:0008380];	RNA binding [GO:0003723]; protein binding [GO:0005515]; identical protein binding [GO:0042802];	nucleus [GO:0005634]; nucleoplasm [GO:0005654]; cytosol [GO:0005829]; Cajal body [GO:0015030]; nuclear speck [GO:0016607]; spliceosomal complex [GO:0005681]; U4/U6 x U5 tri-snRNP complex [GO:0046540]; U2-type precatalytic spliceosome [GO:0071005];
Nafisa_SEN2	U4/U6 small nuclear ribonucleoprotein Prp3;U4/U6 small nuclear ribonucleoprotein Prp3	PRPF3;PRPF3	NA	O43395;Q2KIA6	5.0778	0.4449	XT NP A	2023ms1276	spliceosomal tri-snRNP complex assembly [GO:0000244]; RNA splicing, via transesterification reactions [GO:0000375]; mRNA splicing, via spliceosome [GO:0000398]; mRNA processing [GO:0006397]; RNA splicing [GO:0008380];	RNA binding [GO:0003723]; protein binding [GO:0005515]; identical protein binding [GO:0042802];	nucleus [GO:0005634]; nucleoplasm [GO:0005654]; cytosol [GO:0005829]; Cajal body [GO:0015030]; nuclear speck [GO:0016607]; spliceosomal complex [GO:0005681]; U4/U6 x U5 tri-snRNP complex [GO:0046540]; U2-type precatalytic spliceosome [GO:0071005];
Nafisa_SEN1	U4/U6 small nuclear ribonucleoprotein Prp3;U4/U6 small nuclear ribonucleoprotein Prp3	PRPF3;PRPF3	NA	O43395;Q2KIA6	5.065	0.4473	XT NP A	2023ms1276	spliceosomal tri-snRNP complex assembly [GO:0000244]; RNA splicing, via transesterification reactions [GO:0000375]; mRNA splicing, via spliceosome [GO:0000398]; mRNA processing [GO:0006397]; RNA splicing [GO:0008380];	RNA binding [GO:0003723]; protein binding [GO:0005515]; identical protein binding [GO:0042802];	nucleus [GO:0005634]; nucleoplasm [GO:0005654]; cytosol [GO:0005829]; Cajal body [GO:0015030]; nuclear speck [GO:0016607]; spliceosomal complex [GO:0005681]; U4/U6 x U5 tri-snRNP complex [GO:0046540]; U2-type precatalytic spliceosome [GO:0071005];
Nafisa_PRO7	U4/U6 small nuclear ribonucleoprotein Prp3;U4/U6 small nuclear ribonucleoprotein Prp3	PRPF3;PRPF3	NA	O43395;Q2KIA6	4.7971	0.2423	XT NP A	2023ms1276	spliceosomal tri-snRNP complex assembly [GO:0000244]; RNA splicing, via transesterification reactions [GO:0000375]; mRNA splicing, via spliceosome [GO:0000398]; mRNA processing [GO:0006397]; RNA splicing [GO:0008380];	RNA binding [GO:0003723]; protein binding [GO:0005515]; identical protein binding [GO:0042802];	nucleus [GO:0005634]; nucleoplasm [GO:0005654]; cytosol [GO:0005829]; Cajal body [GO:0015030]; nuclear speck [GO:0016607]; spliceosomal complex [GO:0005681]; U4/U6 x U5 tri-snRNP complex [GO:0046540]; U2-type precatalytic spliceosome [GO:0071005];
Nafisa_PRO6	U4/U6 small nuclear ribonucleoprotein Prp3;U4/U6 small nuclear ribonucleoprotein Prp3	PRPF3;PRPF3	NA	O43395;Q2KIA6	4.7686	0.2235	XT NP A	2023ms1276	spliceosomal tri-snRNP complex assembly [GO:0000244]; RNA splicing, via transesterification reactions [GO:0000375]; mRNA splicing, via spliceosome [GO:0000398]; mRNA processing [GO:0006397]; RNA splicing [GO:0008380];	RNA binding [GO:0003723]; protein binding [GO:0005515]; identical protein binding [GO:0042802];	nucleus [GO:0005634]; nucleoplasm [GO:0005654]; cytosol [GO:0005829]; Cajal body [GO:0015030]; nuclear speck [GO:0016607]; spliceosomal complex [GO:0005681]; U4/U6 x U5 tri-snRNP complex [GO:0046540]; U2-type precatalytic spliceosome [GO:0071005];
Nafisa_PRO5	U4/U6 small nuclear ribonucleoprotein Prp3;U4/U6 small nuclear ribonucleoprotein Prp3	PRPF3;PRPF3	NA	O43395;Q2KIA6	4.7701	0.2329	XT NP A	2023ms1276	spliceosomal tri-snRNP complex assembly [GO:0000244]; RNA splicing, via transesterification reactions [GO:0000375]; mRNA splicing, via spliceosome [GO:0000398]; mRNA processing [GO:0006397]; RNA splicing [GO:0008380];	RNA binding [GO:0003723]; protein binding [GO:0005515]; identical protein binding [GO:0042802];	nucleus [GO:0005634]; nucleoplasm [GO:0005654]; cytosol [GO:0005829]; Cajal body [GO:0015030]; nuclear speck [GO:0016607]; spliceosomal complex [GO:0005681]; U4/U6 x U5 tri-snRNP complex [GO:0046540]; U2-type precatalytic spliceosome [GO:0071005];
Nafisa_PRO4	U4/U6 small nuclear ribonucleoprotein Prp3;U4/U6 small nuclear ribonucleoprotein Prp3	PRPF3;PRPF3	NA	O43395;Q2KIA6	4.8517	0.2795	XT NP A	2023ms1276	spliceosomal tri-snRNP complex assembly [GO:0000244]; RNA splicing, via transesterification reactions [GO:0000375]; mRNA splicing, via spliceosome [GO:0000398]; mRNA processing [GO:0006397]; RNA splicing [GO:0008380];	RNA binding [GO:0003723]; protein binding [GO:0005515]; identical protein binding [GO:0042802];	nucleus [GO:0005634]; nucleoplasm [GO:0005654]; cytosol [GO:0005829]; Cajal body [GO:0015030]; nuclear speck [GO:0016607]; spliceosomal complex [GO:0005681]; U4/U6 x U5 tri-snRNP complex [GO:0046540]; U2-type precatalytic spliceosome [GO:0071005];
Nafisa_PRO3	U4/U6 small nuclear ribonucleoprotein Prp3;U4/U6 small nuclear ribonucleoprotein Prp3	PRPF3;PRPF3	NA	O43395;Q2KIA6	4.8142	0.2436	XT NP A	2023ms1276	spliceosomal tri-snRNP complex assembly [GO:0000244]; RNA splicing, via transesterification reactions [GO:0000375]; mRNA splicing, via spliceosome [GO:0000398]; mRNA processing [GO:0006397]; RNA splicing [GO:0008380];	RNA binding [GO:0003723]; protein binding [GO:0005515]; identical protein binding [GO:0042802];	nucleus [GO:0005634]; nucleoplasm [GO:0005654]; cytosol [GO:0005829]; Cajal body [GO:0015030]; nuclear speck [GO:0016607]; spliceosomal complex [GO:0005681]; U4/U6 x U5 tri-snRNP complex [GO:0046540]; U2-type precatalytic spliceosome [GO:0071005];
Nafisa_PRO2	U4/U6 small nuclear ribonucleoprotein Prp3;U4/U6 small nuclear ribonucleoprotein Prp3	PRPF3;PRPF3	NA	O43395;Q2KIA6	4.8112	0.2594	XT NP A	2023ms1276	spliceosomal tri-snRNP complex assembly [GO:0000244]; RNA splicing, via transesterification reactions [GO:0000375]; mRNA splicing, via spliceosome [GO:0000398]; mRNA processing [GO:0006397]; RNA splicing [GO:0008380];	RNA binding [GO:0003723]; protein binding [GO:0005515]; identical protein binding [GO:0042802];	nucleus [GO:0005634]; nucleoplasm [GO:0005654]; cytosol [GO:0005829]; Cajal body [GO:0015030]; nuclear speck [GO:0016607]; spliceosomal complex [GO:0005681]; U4/U6 x U5 tri-snRNP complex [GO:0046540]; U2-type precatalytic spliceosome [GO:0071005];
Nafisa_PRO1	U4/U6 small nuclear ribonucleoprotein Prp3;U4/U6 small nuclear ribonucleoprotein Prp3	PRPF3;PRPF3	NA	O43395;Q2KIA6	4.6988	0.1516	XT NP A	2023ms1276	spliceosomal tri-snRNP complex assembly [GO:0000244]; RNA splicing, via transesterification reactions [GO:0000375]; mRNA splicing, via spliceosome [GO:0000398]; mRNA processing [GO:0006397]; RNA splicing [GO:0008380];	RNA binding [GO:0003723]; protein binding [GO:0005515]; identical protein binding [GO:0042802];	nucleus [GO:0005634]; nucleoplasm [GO:0005654]; cytosol [GO:0005829]; Cajal body [GO:0015030]; nuclear speck [GO:0016607]; spliceosomal complex [GO:0005681]; U4/U6 x U5 tri-snRNP complex [GO:0046540]; U2-type precatalytic spliceosome [GO:0071005];
Nafisa_SEN7	Isoform of Q9Y394, Isoform 2 of Dehydrogenase/reductase SDR family member 7	DHRS7	Q9Y394	Q9Y394-2	4.7037	0.091	XT NP B	2023ms1276	NA	NA	NA
Nafisa_SEN6	Isoform of Q9Y394, Isoform 2 of Dehydrogenase/reductase SDR family member 7	DHRS7	Q9Y394	Q9Y394-2	4.7734	0.1463	XT NP B	2023ms1276	NA	NA	NA
Nafisa_SEN5	Isoform of Q9Y394, Isoform 2 of Dehydrogenase/reductase SDR family member 7	DHRS7	Q9Y394	Q9Y394-2	4.5506	-0.1025	XT NP B	2023ms1276	NA	NA	NA
Nafisa_SEN4	Isoform of Q9Y394, Isoform 2 of Dehydrogenase/reductase SDR family member 7	DHRS7	Q9Y394	Q9Y394-2	4.4442	-0.1761	XT NP B	2023ms1276	NA	NA	NA
Nafisa_SEN3	Isoform of Q9Y394, Isoform 2 of Dehydrogenase/reductase SDR family member 7	DHRS7	Q9Y394	Q9Y394-2	4.5203	-0.0994	XT NP B	2023ms1276	NA	NA	NA
Nafisa_SEN2	Isoform of Q9Y394, Isoform 2 of Dehydrogenase/reductase SDR family member 7	DHRS7	Q9Y394	Q9Y394-2	4.7938	0.1609	XT NP B	2023ms1276	NA	NA	NA
Nafisa_SEN1	Isoform of Q9Y394, Isoform 2 of Dehydrogenase/reductase SDR family member 7	DHRS7	Q9Y394	Q9Y394-2	4.8209	0.2032	XT NP B	2023ms1276	NA	NA	NA
Nafisa_SEN7	DnaJ homolog subfamily A member 1	DNAJA1	B7Z5C0	P31689	5.6909	1.0781	XT NP A	2023ms1276	protein folding [GO:0006457]; response to unfolded protein [GO:0006986]; spermatogenesis [GO:0007283]; response to heat [GO:0009408]; flagellated sperm motility [GO:0030317]; androgen receptor signaling pathway [GO:0030521]; negative regulation of protein ubiquitination [GO:0031397]; DNA damage response, detection of DNA damage [GO:0042769]; positive regulation of apoptotic process [GO:0043065]; negative regulation of apoptotic process [GO:0043066]; negative regulation of JUN kinase activity [GO:0043508]; regulation of protein transport [GO:0051223]; protein localization to mitochondrion [GO:0070585]; toxin transport [GO:1901998]; negative regulation of establishment of protein localization to mitochondrion [GO:1903748]; negative regulation of nitrosative stress-induced intrinsic apoptotic signaling pathway [GO:1905259]	G protein-coupled receptor binding [GO:0001664]; ATPase activator activity [GO:0001671]; protein binding [GO:0005515]; ATP binding [GO:0005524]; Hsp70 protein binding [GO:0030544]; Tat protein binding [GO:0030957]; ubiquitin protein ligase binding [GO:0031625]; metal ion binding [GO:0046872]; low-density lipoprotein particle receptor binding [GO:0050750]; unfolded protein binding [GO:0051082]; chaperone binding [GO:0051087]; C3HC4-type RING finger domain binding [GO:0055131]	nucleus [GO:0005634]; mitochondrion [GO:0005739]; cytosol [GO:0005829]; microtubule cytoskeleton [GO:0015630]; membrane [GO:0016020]; perinuclear region of cytoplasm [GO:0048471]; extracellular exosome [GO:0070062]; cytoplasmic side of endoplasmic reticulum membrane [GO:0098554]
Nafisa_SEN6	DnaJ homolog subfamily A member 1	DNAJA1	B7Z5C0	P31689	5.7015	1.0744	XT NP A	2023ms1276	protein folding [GO:0006457]; response to unfolded protein [GO:0006986]; spermatogenesis [GO:0007283]; response to heat [GO:0009408]; flagellated sperm motility [GO:0030317]; androgen receptor signaling pathway [GO:0030521]; negative regulation of protein ubiquitination [GO:0031397]; DNA damage response, detection of DNA damage [GO:0042769]; positive regulation of apoptotic process [GO:0043065]; negative regulation of apoptotic process [GO:0043066]; negative regulation of JUN kinase activity [GO:0043508]; regulation of protein transport [GO:0051223]; protein localization to mitochondrion [GO:0070585]; toxin transport [GO:1901998]; negative regulation of establishment of protein localization to mitochondrion [GO:1903748]; negative regulation of nitrosative stress-induced intrinsic apoptotic signaling pathway [GO:1905259]	G protein-coupled receptor binding [GO:0001664]; ATPase activator activity [GO:0001671]; protein binding [GO:0005515]; ATP binding [GO:0005524]; Hsp70 protein binding [GO:0030544]; Tat protein binding [GO:0030957]; ubiquitin protein ligase binding [GO:0031625]; metal ion binding [GO:0046872]; low-density lipoprotein particle receptor binding [GO:0050750]; unfolded protein binding [GO:0051082]; chaperone binding [GO:0051087]; C3HC4-type RING finger domain binding [GO:0055131]	nucleus [GO:0005634]; mitochondrion [GO:0005739]; cytosol [GO:0005829]; microtubule cytoskeleton [GO:0015630]; membrane [GO:0016020]; perinuclear region of cytoplasm [GO:0048471]; extracellular exosome [GO:0070062]; cytoplasmic side of endoplasmic reticulum membrane [GO:0098554]
Nafisa_SEN5	DnaJ homolog subfamily A member 1	DNAJA1	B7Z5C0	P31689	5.7402	1.0871	XT NP A	2023ms1276	protein folding [GO:0006457]; response to unfolded protein [GO:0006986]; spermatogenesis [GO:0007283]; response to heat [GO:0009408]; flagellated sperm motility [GO:0030317]; androgen receptor signaling pathway [GO:0030521]; negative regulation of protein ubiquitination [GO:0031397]; DNA damage response, detection of DNA damage [GO:0042769]; positive regulation of apoptotic process [GO:0043065]; negative regulation of apoptotic process [GO:0043066]; negative regulation of JUN kinase activity [GO:0043508]; regulation of protein transport [GO:0051223]; protein localization to mitochondrion [GO:0070585]; toxin transport [GO:1901998]; negative regulation of establishment of protein localization to mitochondrion [GO:1903748]; negative regulation of nitrosative stress-induced intrinsic apoptotic signaling pathway [GO:1905259]	G protein-coupled receptor binding [GO:0001664]; ATPase activator activity [GO:0001671]; protein binding [GO:0005515]; ATP binding [GO:0005524]; Hsp70 protein binding [GO:0030544]; Tat protein binding [GO:0030957]; ubiquitin protein ligase binding [GO:0031625]; metal ion binding [GO:0046872]; low-density lipoprotein particle receptor binding [GO:0050750]; unfolded protein binding [GO:0051082]; chaperone binding [GO:0051087]; C3HC4-type RING finger domain binding [GO:0055131]	nucleus [GO:0005634]; mitochondrion [GO:0005739]; cytosol [GO:0005829]; microtubule cytoskeleton [GO:0015630]; membrane [GO:0016020]; perinuclear region of cytoplasm [GO:0048471]; extracellular exosome [GO:0070062]; cytoplasmic side of endoplasmic reticulum membrane [GO:0098554]
Nafisa_SEN4	DnaJ homolog subfamily A member 1	DNAJA1	B7Z5C0	P31689	5.6757	1.0554	XT NP A	2023ms1276	protein folding [GO:0006457]; response to unfolded protein [GO:0006986]; spermatogenesis [GO:0007283]; response to heat [GO:0009408]; flagellated sperm motility [GO:0030317]; androgen receptor signaling pathway [GO:0030521]; negative regulation of protein ubiquitination [GO:0031397]; DNA damage response, detection of DNA damage [GO:0042769]; positive regulation of apoptotic process [GO:0043065]; negative regulation of apoptotic process [GO:0043066]; negative regulation of JUN kinase activity [GO:0043508]; regulation of protein transport [GO:0051223]; protein localization to mitochondrion [GO:0070585]; toxin transport [GO:1901998]; negative regulation of establishment of protein localization to mitochondrion [GO:1903748]; negative regulation of nitrosative stress-induced intrinsic apoptotic signaling pathway [GO:1905259]	G protein-coupled receptor binding [GO:0001664]; ATPase activator activity [GO:0001671]; protein binding [GO:0005515]; ATP binding [GO:0005524]; Hsp70 protein binding [GO:0030544]; Tat protein binding [GO:0030957]; ubiquitin protein ligase binding [GO:0031625]; metal ion binding [GO:0046872]; low-density lipoprotein particle receptor binding [GO:0050750]; unfolded protein binding [GO:0051082]; chaperone binding [GO:0051087]; C3HC4-type RING finger domain binding [GO:0055131]	nucleus [GO:0005634]; mitochondrion [GO:0005739]; cytosol [GO:0005829]; microtubule cytoskeleton [GO:0015630]; membrane [GO:0016020]; perinuclear region of cytoplasm [GO:0048471]; extracellular exosome [GO:0070062]; cytoplasmic side of endoplasmic reticulum membrane [GO:0098554]
Nafisa_SEN3	DnaJ homolog subfamily A member 1	DNAJA1	B7Z5C0	P31689	5.6851	1.0654	XT NP A	2023ms1276	protein folding [GO:0006457]; response to unfolded protein [GO:0006986]; spermatogenesis [GO:0007283]; response to heat [GO:0009408]; flagellated sperm motility [GO:0030317]; androgen receptor signaling pathway [GO:0030521]; negative regulation of protein ubiquitination [GO:0031397]; DNA damage response, detection of DNA damage [GO:0042769]; positive regulation of apoptotic process [GO:0043065]; negative regulation of apoptotic process [GO:0043066]; negative regulation of JUN kinase activity [GO:0043508]; regulation of protein transport [GO:0051223]; protein localization to mitochondrion [GO:0070585]; toxin transport [GO:1901998]; negative regulation of establishment of protein localization to mitochondrion [GO:1903748]; negative regulation of nitrosative stress-induced intrinsic apoptotic signaling pathway [GO:1905259]	G protein-coupled receptor binding [GO:0001664]; ATPase activator activity [GO:0001671]; protein binding [GO:0005515]; ATP binding [GO:0005524]; Hsp70 protein binding [GO:0030544]; Tat protein binding [GO:0030957]; ubiquitin protein ligase binding [GO:0031625]; metal ion binding [GO:0046872]; low-density lipoprotein particle receptor binding [GO:0050750]; unfolded protein binding [GO:0051082]; chaperone binding [GO:0051087]; C3HC4-type RING finger domain binding [GO:0055131]	nucleus [GO:0005634]; mitochondrion [GO:0005739]; cytosol [GO:0005829]; microtubule cytoskeleton [GO:0015630]; membrane [GO:0016020]; perinuclear region of cytoplasm [GO:0048471]; extracellular exosome [GO:0070062]; cytoplasmic side of endoplasmic reticulum membrane [GO:0098554]
Nafisa_SEN2	DnaJ homolog subfamily A member 1	DNAJA1	B7Z5C0	P31689	5.7117	1.0787	XT NP A	2023ms1276	protein folding [GO:0006457]; response to unfolded protein [GO:0006986]; spermatogenesis [GO:0007283]; response to heat [GO:0009408]; flagellated sperm motility [GO:0030317]; androgen receptor signaling pathway [GO:0030521]; negative regulation of protein ubiquitination [GO:0031397]; DNA damage response, detection of DNA damage [GO:0042769]; positive regulation of apoptotic process [GO:0043065]; negative regulation of apoptotic process [GO:0043066]; negative regulation of JUN kinase activity [GO:0043508]; regulation of protein transport [GO:0051223]; protein localization to mitochondrion [GO:0070585]; toxin transport [GO:1901998]; negative regulation of establishment of protein localization to mitochondrion [GO:1903748]; negative regulation of nitrosative stress-induced intrinsic apoptotic signaling pathway [GO:1905259]	G protein-coupled receptor binding [GO:0001664]; ATPase activator activity [GO:0001671]; protein binding [GO:0005515]; ATP binding [GO:0005524]; Hsp70 protein binding [GO:0030544]; Tat protein binding [GO:0030957]; ubiquitin protein ligase binding [GO:0031625]; metal ion binding [GO:0046872]; low-density lipoprotein particle receptor binding [GO:0050750]; unfolded protein binding [GO:0051082]; chaperone binding [GO:0051087]; C3HC4-type RING finger domain binding [GO:0055131]	nucleus [GO:0005634]; mitochondrion [GO:0005739]; cytosol [GO:0005829]; microtubule cytoskeleton [GO:0015630]; membrane [GO:0016020]; perinuclear region of cytoplasm [GO:0048471]; extracellular exosome [GO:0070062]; cytoplasmic side of endoplasmic reticulum membrane [GO:0098554]
Nafisa_SEN1	DnaJ homolog subfamily A member 1	DNAJA1	B7Z5C0	P31689	5.688	1.0703	XT NP A	2023ms1276	protein folding [GO:0006457]; response to unfolded protein [GO:0006986]; spermatogenesis [GO:0007283]; response to heat [GO:0009408]; flagellated sperm motility [GO:0030317]; androgen receptor signaling pathway [GO:0030521]; negative regulation of protein ubiquitination [GO:0031397]; DNA damage response, detection of DNA damage [GO:0042769]; positive regulation of apoptotic process [GO:0043065]; negative regulation of apoptotic process [GO:0043066]; negative regulation of JUN kinase activity [GO:0043508]; regulation of protein transport [GO:0051223]; protein localization to mitochondrion [GO:0070585]; toxin transport [GO:1901998]; negative regulation of establishment of protein localization to mitochondrion [GO:1903748]; negative regulation of nitrosative stress-induced intrinsic apoptotic signaling pathway [GO:1905259]	G protein-coupled receptor binding [GO:0001664]; ATPase activator activity [GO:0001671]; protein binding [GO:0005515]; ATP binding [GO:0005524]; Hsp70 protein binding [GO:0030544]; Tat protein binding [GO:0030957]; ubiquitin protein ligase binding [GO:0031625]; metal ion binding [GO:0046872]; low-density lipoprotein particle receptor binding [GO:0050750]; unfolded protein binding [GO:0051082]; chaperone binding [GO:0051087]; C3HC4-type RING finger domain binding [GO:0055131]	nucleus [GO:0005634]; mitochondrion [GO:0005739]; cytosol [GO:0005829]; microtubule cytoskeleton [GO:0015630]; membrane [GO:0016020]; perinuclear region of cytoplasm [GO:0048471]; extracellular exosome [GO:0070062]; cytoplasmic side of endoplasmic reticulum membrane [GO:0098554]
Nafisa_PRO7	DnaJ homolog subfamily A member 1	DNAJA1	B7Z5C0	P31689	5.345	0.7902	XT NP A	2023ms1276	protein folding [GO:0006457]; response to unfolded protein [GO:0006986]; spermatogenesis [GO:0007283]; response to heat [GO:0009408]; flagellated sperm motility [GO:0030317]; androgen receptor signaling pathway [GO:0030521]; negative regulation of protein ubiquitination [GO:0031397]; DNA damage response, detection of DNA damage [GO:0042769]; positive regulation of apoptotic process [GO:0043065]; negative regulation of apoptotic process [GO:0043066]; negative regulation of JUN kinase activity [GO:0043508]; regulation of protein transport [GO:0051223]; protein localization to mitochondrion [GO:0070585]; toxin transport [GO:1901998]; negative regulation of establishment of protein localization to mitochondrion [GO:1903748]; negative regulation of nitrosative stress-induced intrinsic apoptotic signaling pathway [GO:1905259]	G protein-coupled receptor binding [GO:0001664]; ATPase activator activity [GO:0001671]; protein binding [GO:0005515]; ATP binding [GO:0005524]; Hsp70 protein binding [GO:0030544]; Tat protein binding [GO:0030957]; ubiquitin protein ligase binding [GO:0031625]; metal ion binding [GO:0046872]; low-density lipoprotein particle receptor binding [GO:0050750]; unfolded protein binding [GO:0051082]; chaperone binding [GO:0051087]; C3HC4-type RING finger domain binding [GO:0055131]	nucleus [GO:0005634]; mitochondrion [GO:0005739]; cytosol [GO:0005829]; microtubule cytoskeleton [GO:0015630]; membrane [GO:0016020]; perinuclear region of cytoplasm [GO:0048471]; extracellular exosome [GO:0070062]; cytoplasmic side of endoplasmic reticulum membrane [GO:0098554]
Nafisa_PRO6	DnaJ homolog subfamily A member 1	DNAJA1	B7Z5C0	P31689	5.3236	0.7786	XT NP A	2023ms1276	protein folding [GO:0006457]; response to unfolded protein [GO:0006986]; spermatogenesis [GO:0007283]; response to heat [GO:0009408]; flagellated sperm motility [GO:0030317]; androgen receptor signaling pathway [GO:0030521]; negative regulation of protein ubiquitination [GO:0031397]; DNA damage response, detection of DNA damage [GO:0042769]; positive regulation of apoptotic process [GO:0043065]; negative regulation of apoptotic process [GO:0043066]; negative regulation of JUN kinase activity [GO:0043508]; regulation of protein transport [GO:0051223]; protein localization to mitochondrion [GO:0070585]; toxin transport [GO:1901998]; negative regulation of establishment of protein localization to mitochondrion [GO:1903748]; negative regulation of nitrosative stress-induced intrinsic apoptotic signaling pathway [GO:1905259]	G protein-coupled receptor binding [GO:0001664]; ATPase activator activity [GO:0001671]; protein binding [GO:0005515]; ATP binding [GO:0005524]; Hsp70 protein binding [GO:0030544]; Tat protein binding [GO:0030957]; ubiquitin protein ligase binding [GO:0031625]; metal ion binding [GO:0046872]; low-density lipoprotein particle receptor binding [GO:0050750]; unfolded protein binding [GO:0051082]; chaperone binding [GO:0051087]; C3HC4-type RING finger domain binding [GO:0055131]	nucleus [GO:0005634]; mitochondrion [GO:0005739]; cytosol [GO:0005829]; microtubule cytoskeleton [GO:0015630]; membrane [GO:0016020]; perinuclear region of cytoplasm [GO:0048471]; extracellular exosome [GO:0070062]; cytoplasmic side of endoplasmic reticulum membrane [GO:0098554]
Nafisa_PRO5	DnaJ homolog subfamily A member 1	DNAJA1	B7Z5C0	P31689	5.2948	0.7577	XT NP A	2023ms1276	protein folding [GO:0006457]; response to unfolded protein [GO:0006986]; spermatogenesis [GO:0007283]; response to heat [GO:0009408]; flagellated sperm motility [GO:0030317]; androgen receptor signaling pathway [GO:0030521]; negative regulation of protein ubiquitination [GO:0031397]; DNA damage response, detection of DNA damage [GO:0042769]; positive regulation of apoptotic process [GO:0043065]; negative regulation of apoptotic process [GO:0043066]; negative regulation of JUN kinase activity [GO:0043508]; regulation of protein transport [GO:0051223]; protein localization to mitochondrion [GO:0070585]; toxin transport [GO:1901998]; negative regulation of establishment of protein localization to mitochondrion [GO:1903748]; negative regulation of nitrosative stress-induced intrinsic apoptotic signaling pathway [GO:1905259]	G protein-coupled receptor binding [GO:0001664]; ATPase activator activity [GO:0001671]; protein binding [GO:0005515]; ATP binding [GO:0005524]; Hsp70 protein binding [GO:0030544]; Tat protein binding [GO:0030957]; ubiquitin protein ligase binding [GO:0031625]; metal ion binding [GO:0046872]; low-density lipoprotein particle receptor binding [GO:0050750]; unfolded protein binding [GO:0051082]; chaperone binding [GO:0051087]; C3HC4-type RING finger domain binding [GO:0055131]	nucleus [GO:0005634]; mitochondrion [GO:0005739]; cytosol [GO:0005829]; microtubule cytoskeleton [GO:0015630]; membrane [GO:0016020]; perinuclear region of cytoplasm [GO:0048471]; extracellular exosome [GO:0070062]; cytoplasmic side of endoplasmic reticulum membrane [GO:0098554]
Nafisa_PRO4	DnaJ homolog subfamily A member 1	DNAJA1	B7Z5C0	P31689	5.4017	0.8295	XT NP A	2023ms1276	protein folding [GO:0006457]; response to unfolded protein [GO:0006986]; spermatogenesis [GO:0007283]; response to heat [GO:0009408]; flagellated sperm motility [GO:0030317]; androgen receptor signaling pathway [GO:0030521]; negative regulation of protein ubiquitination [GO:0031397]; DNA damage response, detection of DNA damage [GO:0042769]; positive regulation of apoptotic process [GO:0043065]; negative regulation of apoptotic process [GO:0043066]; negative regulation of JUN kinase activity [GO:0043508]; regulation of protein transport [GO:0051223]; protein localization to mitochondrion [GO:0070585]; toxin transport [GO:1901998]; negative regulation of establishment of protein localization to mitochondrion [GO:1903748]; negative regulation of nitrosative stress-induced intrinsic apoptotic signaling pathway [GO:1905259]	G protein-coupled receptor binding [GO:0001664]; ATPase activator activity [GO:0001671]; protein binding [GO:0005515]; ATP binding [GO:0005524]; Hsp70 protein binding [GO:0030544]; Tat protein binding [GO:0030957]; ubiquitin protein ligase binding [GO:0031625]; metal ion binding [GO:0046872]; low-density lipoprotein particle receptor binding [GO:0050750]; unfolded protein binding [GO:0051082]; chaperone binding [GO:0051087]; C3HC4-type RING finger domain binding [GO:0055131]	nucleus [GO:0005634]; mitochondrion [GO:0005739]; cytosol [GO:0005829]; microtubule cytoskeleton [GO:0015630]; membrane [GO:0016020]; perinuclear region of cytoplasm [GO:0048471]; extracellular exosome [GO:0070062]; cytoplasmic side of endoplasmic reticulum membrane [GO:0098554]
Nafisa_PRO3	DnaJ homolog subfamily A member 1	DNAJA1	B7Z5C0	P31689	5.4077	0.8372	XT NP A	2023ms1276	protein folding [GO:0006457]; response to unfolded protein [GO:0006986]; spermatogenesis [GO:0007283]; response to heat [GO:0009408]; flagellated sperm motility [GO:0030317]; androgen receptor signaling pathway [GO:0030521]; negative regulation of protein ubiquitination [GO:0031397]; DNA damage response, detection of DNA damage [GO:0042769]; positive regulation of apoptotic process [GO:0043065]; negative regulation of apoptotic process [GO:0043066]; negative regulation of JUN kinase activity [GO:0043508]; regulation of protein transport [GO:0051223]; protein localization to mitochondrion [GO:0070585]; toxin transport [GO:1901998]; negative regulation of establishment of protein localization to mitochondrion [GO:1903748]; negative regulation of nitrosative stress-induced intrinsic apoptotic signaling pathway [GO:1905259]	G protein-coupled receptor binding [GO:0001664]; ATPase activator activity [GO:0001671]; protein binding [GO:0005515]; ATP binding [GO:0005524]; Hsp70 protein binding [GO:0030544]; Tat protein binding [GO:0030957]; ubiquitin protein ligase binding [GO:0031625]; metal ion binding [GO:0046872]; low-density lipoprotein particle receptor binding [GO:0050750]; unfolded protein binding [GO:0051082]; chaperone binding [GO:0051087]; C3HC4-type RING finger domain binding [GO:0055131]	nucleus [GO:0005634]; mitochondrion [GO:0005739]; cytosol [GO:0005829]; microtubule cytoskeleton [GO:0015630]; membrane [GO:0016020]; perinuclear region of cytoplasm [GO:0048471]; extracellular exosome [GO:0070062]; cytoplasmic side of endoplasmic reticulum membrane [GO:0098554]
Nafisa_PRO2	DnaJ homolog subfamily A member 1	DNAJA1	B7Z5C0	P31689	5.3512	0.7995	XT NP A	2023ms1276	protein folding [GO:0006457]; response to unfolded protein [GO:0006986]; spermatogenesis [GO:0007283]; response to heat [GO:0009408]; flagellated sperm motility [GO:0030317]; androgen receptor signaling pathway [GO:0030521]; negative regulation of protein ubiquitination [GO:0031397]; DNA damage response, detection of DNA damage [GO:0042769]; positive regulation of apoptotic process [GO:0043065]; negative regulation of apoptotic process [GO:0043066]; negative regulation of JUN kinase activity [GO:0043508]; regulation of protein transport [GO:0051223]; protein localization to mitochondrion [GO:0070585]; toxin transport [GO:1901998]; negative regulation of establishment of protein localization to mitochondrion [GO:1903748]; negative regulation of nitrosative stress-induced intrinsic apoptotic signaling pathway [GO:1905259]	G protein-coupled receptor binding [GO:0001664]; ATPase activator activity [GO:0001671]; protein binding [GO:0005515]; ATP binding [GO:0005524]; Hsp70 protein binding [GO:0030544]; Tat protein binding [GO:0030957]; ubiquitin protein ligase binding [GO:0031625]; metal ion binding [GO:0046872]; low-density lipoprotein particle receptor binding [GO:0050750]; unfolded protein binding [GO:0051082]; chaperone binding [GO:0051087]; C3HC4-type RING finger domain binding [GO:0055131]	nucleus [GO:0005634]; mitochondrion [GO:0005739]; cytosol [GO:0005829]; microtubule cytoskeleton [GO:0015630]; membrane [GO:0016020]; perinuclear region of cytoplasm [GO:0048471]; extracellular exosome [GO:0070062]; cytoplasmic side of endoplasmic reticulum membrane [GO:0098554]
Nafisa_PRO1	DnaJ homolog subfamily A member 1	DNAJA1	B7Z5C0	P31689	5.3194	0.7721	XT NP A	2023ms1276	protein folding [GO:0006457]; response to unfolded protein [GO:0006986]; spermatogenesis [GO:0007283]; response to heat [GO:0009408]; flagellated sperm motility [GO:0030317]; androgen receptor signaling pathway [GO:0030521]; negative regulation of protein ubiquitination [GO:0031397]; DNA damage response, detection of DNA damage [GO:0042769]; positive regulation of apoptotic process [GO:0043065]; negative regulation of apoptotic process [GO:0043066]; negative regulation of JUN kinase activity [GO:0043508]; regulation of protein transport [GO:0051223]; protein localization to mitochondrion [GO:0070585]; toxin transport [GO:1901998]; negative regulation of establishment of protein localization to mitochondrion [GO:1903748]; negative regulation of nitrosative stress-induced intrinsic apoptotic signaling pathway [GO:1905259]	G protein-coupled receptor binding [GO:0001664]; ATPase activator activity [GO:0001671]; protein binding [GO:0005515]; ATP binding [GO:0005524]; Hsp70 protein binding [GO:0030544]; Tat protein binding [GO:0030957]; ubiquitin protein ligase binding [GO:0031625]; metal ion binding [GO:0046872]; low-density lipoprotein particle receptor binding [GO:0050750]; unfolded protein binding [GO:0051082]; chaperone binding [GO:0051087]; C3HC4-type RING finger domain binding [GO:0055131]	nucleus [GO:0005634]; mitochondrion [GO:0005739]; cytosol [GO:0005829]; microtubule cytoskeleton [GO:0015630]; membrane [GO:0016020]; perinuclear region of cytoplasm [GO:0048471]; extracellular exosome [GO:0070062]; cytoplasmic side of endoplasmic reticulum membrane [GO:0098554]
Nafisa_SEN7	Protein YIPF4	YIPF4	Q9BSR8	Q9BSR8	4.8974	0.2846	XT NP A	2023ms1276	vesicle fusion with Golgi apparatus [GO:0048280]; endoplasmic reticulum to Golgi vesicle-mediated transport [GO:0006888]	protein binding [GO:0005515]	endoplasmic reticulum [GO:0005783]; Golgi apparatus [GO:0005794]; plasma membrane [GO:0005886]; integral component of membrane [GO:0016021]; intracellular membrane-bounded organelle [GO:0043231]; trans-Golgi network [GO:0005802]
Nafisa_SEN6	Protein YIPF4	YIPF4	Q9BSR8	Q9BSR8	4.9226	0.2955	XT NP A	2023ms1276	vesicle fusion with Golgi apparatus [GO:0048280]; endoplasmic reticulum to Golgi vesicle-mediated transport [GO:0006888]	protein binding [GO:0005515]	endoplasmic reticulum [GO:0005783]; Golgi apparatus [GO:0005794]; plasma membrane [GO:0005886]; integral component of membrane [GO:0016021]; intracellular membrane-bounded organelle [GO:0043231]; trans-Golgi network [GO:0005802]
Nafisa_SEN5	Protein YIPF4	YIPF4	Q9BSR8	Q9BSR8	4.9086	0.2555	XT NP A	2023ms1276	vesicle fusion with Golgi apparatus [GO:0048280]; endoplasmic reticulum to Golgi vesicle-mediated transport [GO:0006888]	protein binding [GO:0005515]	endoplasmic reticulum [GO:0005783]; Golgi apparatus [GO:0005794]; plasma membrane [GO:0005886]; integral component of membrane [GO:0016021]; intracellular membrane-bounded organelle [GO:0043231]; trans-Golgi network [GO:0005802]
Nafisa_SEN4	Protein YIPF4	YIPF4	Q9BSR8	Q9BSR8	4.9991	0.3788	XT NP A	2023ms1276	vesicle fusion with Golgi apparatus [GO:0048280]; endoplasmic reticulum to Golgi vesicle-mediated transport [GO:0006888]	protein binding [GO:0005515]	endoplasmic reticulum [GO:0005783]; Golgi apparatus [GO:0005794]; plasma membrane [GO:0005886]; integral component of membrane [GO:0016021]; intracellular membrane-bounded organelle [GO:0043231]; trans-Golgi network [GO:0005802]
Nafisa_SEN3	Protein YIPF4	YIPF4	Q9BSR8	Q9BSR8	4.9023	0.2827	XT NP A	2023ms1276	vesicle fusion with Golgi apparatus [GO:0048280]; endoplasmic reticulum to Golgi vesicle-mediated transport [GO:0006888]	protein binding [GO:0005515]	endoplasmic reticulum [GO:0005783]; Golgi apparatus [GO:0005794]; plasma membrane [GO:0005886]; integral component of membrane [GO:0016021]; intracellular membrane-bounded organelle [GO:0043231]; trans-Golgi network [GO:0005802]
Nafisa_SEN2	Protein YIPF4	YIPF4	Q9BSR8	Q9BSR8	4.9683	0.3354	XT NP A	2023ms1276	vesicle fusion with Golgi apparatus [GO:0048280]; endoplasmic reticulum to Golgi vesicle-mediated transport [GO:0006888]	protein binding [GO:0005515]	endoplasmic reticulum [GO:0005783]; Golgi apparatus [GO:0005794]; plasma membrane [GO:0005886]; integral component of membrane [GO:0016021]; intracellular membrane-bounded organelle [GO:0043231]; trans-Golgi network [GO:0005802]
Nafisa_SEN1	Protein YIPF4	YIPF4	Q9BSR8	Q9BSR8	4.8614	0.2437	XT NP A	2023ms1276	vesicle fusion with Golgi apparatus [GO:0048280]; endoplasmic reticulum to Golgi vesicle-mediated transport [GO:0006888]	protein binding [GO:0005515]	endoplasmic reticulum [GO:0005783]; Golgi apparatus [GO:0005794]; plasma membrane [GO:0005886]; integral component of membrane [GO:0016021]; intracellular membrane-bounded organelle [GO:0043231]; trans-Golgi network [GO:0005802]
Nafisa_PRO6	Protein YIPF4	YIPF4	Q9BSR8	Q9BSR8	4.4802	-0.0648	XT NP A	2023ms1276	vesicle fusion with Golgi apparatus [GO:0048280]; endoplasmic reticulum to Golgi vesicle-mediated transport [GO:0006888]	protein binding [GO:0005515]	endoplasmic reticulum [GO:0005783]; Golgi apparatus [GO:0005794]; plasma membrane [GO:0005886]; integral component of membrane [GO:0016021]; intracellular membrane-bounded organelle [GO:0043231]; trans-Golgi network [GO:0005802]
Nafisa_PRO5	Protein YIPF4	YIPF4	Q9BSR8	Q9BSR8	4.3836	-0.1536	XT NP A	2023ms1276	vesicle fusion with Golgi apparatus [GO:0048280]; endoplasmic reticulum to Golgi vesicle-mediated transport [GO:0006888]	protein binding [GO:0005515]	endoplasmic reticulum [GO:0005783]; Golgi apparatus [GO:0005794]; plasma membrane [GO:0005886]; integral component of membrane [GO:0016021]; intracellular membrane-bounded organelle [GO:0043231]; trans-Golgi network [GO:0005802]
Nafisa_PRO4	Protein YIPF4	YIPF4	Q9BSR8	Q9BSR8	4.4051	-0.1671	XT NP A	2023ms1276	vesicle fusion with Golgi apparatus [GO:0048280]; endoplasmic reticulum to Golgi vesicle-mediated transport [GO:0006888]	protein binding [GO:0005515]	endoplasmic reticulum [GO:0005783]; Golgi apparatus [GO:0005794]; plasma membrane [GO:0005886]; integral component of membrane [GO:0016021]; intracellular membrane-bounded organelle [GO:0043231]; trans-Golgi network [GO:0005802]
Nafisa_PRO3	Protein YIPF4	YIPF4	Q9BSR8	Q9BSR8	4.5068	-0.0637	XT NP A	2023ms1276	vesicle fusion with Golgi apparatus [GO:0048280]; endoplasmic reticulum to Golgi vesicle-mediated transport [GO:0006888]	protein binding [GO:0005515]	endoplasmic reticulum [GO:0005783]; Golgi apparatus [GO:0005794]; plasma membrane [GO:0005886]; integral component of membrane [GO:0016021]; intracellular membrane-bounded organelle [GO:0043231]; trans-Golgi network [GO:0005802]
Nafisa_PRO2	Protein YIPF4	YIPF4	Q9BSR8	Q9BSR8	4.5443	-0.0074	XT NP A	2023ms1276	vesicle fusion with Golgi apparatus [GO:0048280]; endoplasmic reticulum to Golgi vesicle-mediated transport [GO:0006888]	protein binding [GO:0005515]	endoplasmic reticulum [GO:0005783]; Golgi apparatus [GO:0005794]; plasma membrane [GO:0005886]; integral component of membrane [GO:0016021]; intracellular membrane-bounded organelle [GO:0043231]; trans-Golgi network [GO:0005802]
Nafisa_PRO1	Protein YIPF4	YIPF4	Q9BSR8	Q9BSR8	4.3497	-0.1975	XT NP A	2023ms1276	vesicle fusion with Golgi apparatus [GO:0048280]; endoplasmic reticulum to Golgi vesicle-mediated transport [GO:0006888]	protein binding [GO:0005515]	endoplasmic reticulum [GO:0005783]; Golgi apparatus [GO:0005794]; plasma membrane [GO:0005886]; integral component of membrane [GO:0016021]; intracellular membrane-bounded organelle [GO:0043231]; trans-Golgi network [GO:0005802]
Nafisa_SEN7	Trafficking protein particle complex 8;Trafficking protein particle complex 8	TRAPPC8;TRAPPC8	NA	A0A3Q1N5L8;F1MLG3	4.5136	-0.0991	XT NP A	2023ms1276	;	;	;
Nafisa_SEN6	Trafficking protein particle complex 8;Trafficking protein particle complex 8	TRAPPC8;TRAPPC8	NA	A0A3Q1N5L8;F1MLG3	4.4222	-0.2048	XT NP A	2023ms1276	;	;	;
Nafisa_SEN5	Trafficking protein particle complex 8;Trafficking protein particle complex 8	TRAPPC8;TRAPPC8	NA	A0A3Q1N5L8;F1MLG3	4.5937	-0.0594	XT NP A	2023ms1276	;	;	;
Nafisa_SEN4	Trafficking protein particle complex 8;Trafficking protein particle complex 8	TRAPPC8;TRAPPC8	NA	A0A3Q1N5L8;F1MLG3	4.455	-0.1653	XT NP A	2023ms1276	;	;	;
Nafisa_SEN3	Trafficking protein particle complex 8;Trafficking protein particle complex 8	TRAPPC8;TRAPPC8	NA	A0A3Q1N5L8;F1MLG3	4.4566	-0.1631	XT NP A	2023ms1276	;	;	;
Nafisa_SEN2	Trafficking protein particle complex 8;Trafficking protein particle complex 8	TRAPPC8;TRAPPC8	NA	A0A3Q1N5L8;F1MLG3	4.5213	-0.1116	XT NP A	2023ms1276	;	;	;
Nafisa_SEN1	Trafficking protein particle complex 8;Trafficking protein particle complex 8	TRAPPC8;TRAPPC8	NA	A0A3Q1N5L8;F1MLG3	4.3809	-0.2368	XT NP A	2023ms1276	;	;	;
Nafisa_PRO7	Trafficking protein particle complex 8;Trafficking protein particle complex 8	TRAPPC8;TRAPPC8	NA	A0A3Q1N5L8;F1MLG3	3.9784	-0.5765	XT NP A	2023ms1276	;	;	;
Nafisa_PRO6	Trafficking protein particle complex 8;Trafficking protein particle complex 8	TRAPPC8;TRAPPC8	NA	A0A3Q1N5L8;F1MLG3	4.1653	-0.3797	XT NP A	2023ms1276	;	;	;
Nafisa_PRO5	Trafficking protein particle complex 8;Trafficking protein particle complex 8	TRAPPC8;TRAPPC8	NA	A0A3Q1N5L8;F1MLG3	3.9121	-0.6251	XT NP A	2023ms1276	;	;	;
Nafisa_PRO4	Trafficking protein particle complex 8;Trafficking protein particle complex 8	TRAPPC8;TRAPPC8	NA	A0A3Q1N5L8;F1MLG3	4.2684	-0.3038	XT NP A	2023ms1276	;	;	;
Nafisa_PRO3	Trafficking protein particle complex 8;Trafficking protein particle complex 8	TRAPPC8;TRAPPC8	NA	A0A3Q1N5L8;F1MLG3	4.2588	-0.3117	XT NP A	2023ms1276	;	;	;
Nafisa_SEN7	Chordin;Isoform of Q9H2X0, Isoform 5 of Chordin	CHRD;CHRD	NA	Q9H2X0;Q9H2X0-5	4.8614	0.2486	XT NP B	2023ms1276	skeletal system development [GO:0001501]; positive regulation of mesenchymal cell proliferation [GO:0002053]; BMP signaling pathway involved in spinal cord dorsal/ventral patterning [GO:0021919]; negative regulation of cell migration [GO:0030336]; negative regulation of BMP signaling pathway [GO:0030514]; floor plate development [GO:0033504]; negative regulation of osteoblast differentiation [GO:0045668]; positive regulation of cell adhesion [GO:0045785];	protein binding [GO:0005515]; cytokine binding [GO:0019955];	extracellular space [GO:0005615];
Nafisa_SEN6	Chordin;Isoform of Q9H2X0, Isoform 5 of Chordin	CHRD;CHRD	NA	Q9H2X0;Q9H2X0-5	4.8427	0.2156	XT NP B	2023ms1276	skeletal system development [GO:0001501]; positive regulation of mesenchymal cell proliferation [GO:0002053]; BMP signaling pathway involved in spinal cord dorsal/ventral patterning [GO:0021919]; negative regulation of cell migration [GO:0030336]; negative regulation of BMP signaling pathway [GO:0030514]; floor plate development [GO:0033504]; negative regulation of osteoblast differentiation [GO:0045668]; positive regulation of cell adhesion [GO:0045785];	protein binding [GO:0005515]; cytokine binding [GO:0019955];	extracellular space [GO:0005615];
Nafisa_SEN5	Chordin;Isoform of Q9H2X0, Isoform 5 of Chordin	CHRD;CHRD	NA	Q9H2X0;Q9H2X0-5	4.8373	0.1842	XT NP B	2023ms1276	skeletal system development [GO:0001501]; positive regulation of mesenchymal cell proliferation [GO:0002053]; BMP signaling pathway involved in spinal cord dorsal/ventral patterning [GO:0021919]; negative regulation of cell migration [GO:0030336]; negative regulation of BMP signaling pathway [GO:0030514]; floor plate development [GO:0033504]; negative regulation of osteoblast differentiation [GO:0045668]; positive regulation of cell adhesion [GO:0045785];	protein binding [GO:0005515]; cytokine binding [GO:0019955];	extracellular space [GO:0005615];
Nafisa_SEN4	Chordin;Isoform of Q9H2X0, Isoform 5 of Chordin	CHRD;CHRD	NA	Q9H2X0;Q9H2X0-5	4.9272	0.3069	XT NP B	2023ms1276	skeletal system development [GO:0001501]; positive regulation of mesenchymal cell proliferation [GO:0002053]; BMP signaling pathway involved in spinal cord dorsal/ventral patterning [GO:0021919]; negative regulation of cell migration [GO:0030336]; negative regulation of BMP signaling pathway [GO:0030514]; floor plate development [GO:0033504]; negative regulation of osteoblast differentiation [GO:0045668]; positive regulation of cell adhesion [GO:0045785];	protein binding [GO:0005515]; cytokine binding [GO:0019955];	extracellular space [GO:0005615];
Nafisa_SEN3	Chordin;Isoform of Q9H2X0, Isoform 5 of Chordin	CHRD;CHRD	NA	Q9H2X0;Q9H2X0-5	4.8826	0.2629	XT NP B	2023ms1276	skeletal system development [GO:0001501]; positive regulation of mesenchymal cell proliferation [GO:0002053]; BMP signaling pathway involved in spinal cord dorsal/ventral patterning [GO:0021919]; negative regulation of cell migration [GO:0030336]; negative regulation of BMP signaling pathway [GO:0030514]; floor plate development [GO:0033504]; negative regulation of osteoblast differentiation [GO:0045668]; positive regulation of cell adhesion [GO:0045785];	protein binding [GO:0005515]; cytokine binding [GO:0019955];	extracellular space [GO:0005615];
Nafisa_SEN2	Chordin;Isoform of Q9H2X0, Isoform 5 of Chordin	CHRD;CHRD	NA	Q9H2X0;Q9H2X0-5	4.8652	0.2323	XT NP B	2023ms1276	skeletal system development [GO:0001501]; positive regulation of mesenchymal cell proliferation [GO:0002053]; BMP signaling pathway involved in spinal cord dorsal/ventral patterning [GO:0021919]; negative regulation of cell migration [GO:0030336]; negative regulation of BMP signaling pathway [GO:0030514]; floor plate development [GO:0033504]; negative regulation of osteoblast differentiation [GO:0045668]; positive regulation of cell adhesion [GO:0045785];	protein binding [GO:0005515]; cytokine binding [GO:0019955];	extracellular space [GO:0005615];
Nafisa_SEN1	Chordin;Isoform of Q9H2X0, Isoform 5 of Chordin	CHRD;CHRD	NA	Q9H2X0;Q9H2X0-5	4.8971	0.2794	XT NP B	2023ms1276	skeletal system development [GO:0001501]; positive regulation of mesenchymal cell proliferation [GO:0002053]; BMP signaling pathway involved in spinal cord dorsal/ventral patterning [GO:0021919]; negative regulation of cell migration [GO:0030336]; negative regulation of BMP signaling pathway [GO:0030514]; floor plate development [GO:0033504]; negative regulation of osteoblast differentiation [GO:0045668]; positive regulation of cell adhesion [GO:0045785];	protein binding [GO:0005515]; cytokine binding [GO:0019955];	extracellular space [GO:0005615];
Nafisa_PRO7	Chordin;Isoform of Q9H2X0, Isoform 5 of Chordin	CHRD;CHRD	NA	Q9H2X0;Q9H2X0-5	4.8128	0.2579	XT NP B	2023ms1276	skeletal system development [GO:0001501]; positive regulation of mesenchymal cell proliferation [GO:0002053]; BMP signaling pathway involved in spinal cord dorsal/ventral patterning [GO:0021919]; negative regulation of cell migration [GO:0030336]; negative regulation of BMP signaling pathway [GO:0030514]; floor plate development [GO:0033504]; negative regulation of osteoblast differentiation [GO:0045668]; positive regulation of cell adhesion [GO:0045785];	protein binding [GO:0005515]; cytokine binding [GO:0019955];	extracellular space [GO:0005615];
Nafisa_PRO6	Chordin;Isoform of Q9H2X0, Isoform 5 of Chordin	CHRD;CHRD	NA	Q9H2X0;Q9H2X0-5	4.864	0.3189	XT NP B	2023ms1276	skeletal system development [GO:0001501]; positive regulation of mesenchymal cell proliferation [GO:0002053]; BMP signaling pathway involved in spinal cord dorsal/ventral patterning [GO:0021919]; negative regulation of cell migration [GO:0030336]; negative regulation of BMP signaling pathway [GO:0030514]; floor plate development [GO:0033504]; negative regulation of osteoblast differentiation [GO:0045668]; positive regulation of cell adhesion [GO:0045785];	protein binding [GO:0005515]; cytokine binding [GO:0019955];	extracellular space [GO:0005615];
Nafisa_PRO5	Chordin;Isoform of Q9H2X0, Isoform 5 of Chordin	CHRD;CHRD	NA	Q9H2X0;Q9H2X0-5	4.9061	0.3689	XT NP B	2023ms1276	skeletal system development [GO:0001501]; positive regulation of mesenchymal cell proliferation [GO:0002053]; BMP signaling pathway involved in spinal cord dorsal/ventral patterning [GO:0021919]; negative regulation of cell migration [GO:0030336]; negative regulation of BMP signaling pathway [GO:0030514]; floor plate development [GO:0033504]; negative regulation of osteoblast differentiation [GO:0045668]; positive regulation of cell adhesion [GO:0045785];	protein binding [GO:0005515]; cytokine binding [GO:0019955];	extracellular space [GO:0005615];
Nafisa_PRO4	Chordin;Isoform of Q9H2X0, Isoform 5 of Chordin	CHRD;CHRD	NA	Q9H2X0;Q9H2X0-5	4.9066	0.3344	XT NP B	2023ms1276	skeletal system development [GO:0001501]; positive regulation of mesenchymal cell proliferation [GO:0002053]; BMP signaling pathway involved in spinal cord dorsal/ventral patterning [GO:0021919]; negative regulation of cell migration [GO:0030336]; negative regulation of BMP signaling pathway [GO:0030514]; floor plate development [GO:0033504]; negative regulation of osteoblast differentiation [GO:0045668]; positive regulation of cell adhesion [GO:0045785];	protein binding [GO:0005515]; cytokine binding [GO:0019955];	extracellular space [GO:0005615];
Nafisa_PRO3	Chordin;Isoform of Q9H2X0, Isoform 5 of Chordin	CHRD;CHRD	NA	Q9H2X0;Q9H2X0-5	4.904	0.3334	XT NP B	2023ms1276	skeletal system development [GO:0001501]; positive regulation of mesenchymal cell proliferation [GO:0002053]; BMP signaling pathway involved in spinal cord dorsal/ventral patterning [GO:0021919]; negative regulation of cell migration [GO:0030336]; negative regulation of BMP signaling pathway [GO:0030514]; floor plate development [GO:0033504]; negative regulation of osteoblast differentiation [GO:0045668]; positive regulation of cell adhesion [GO:0045785];	protein binding [GO:0005515]; cytokine binding [GO:0019955];	extracellular space [GO:0005615];
Nafisa_PRO2	Chordin;Isoform of Q9H2X0, Isoform 5 of Chordin	CHRD;CHRD	NA	Q9H2X0;Q9H2X0-5	4.9021	0.3503	XT NP B	2023ms1276	skeletal system development [GO:0001501]; positive regulation of mesenchymal cell proliferation [GO:0002053]; BMP signaling pathway involved in spinal cord dorsal/ventral patterning [GO:0021919]; negative regulation of cell migration [GO:0030336]; negative regulation of BMP signaling pathway [GO:0030514]; floor plate development [GO:0033504]; negative regulation of osteoblast differentiation [GO:0045668]; positive regulation of cell adhesion [GO:0045785];	protein binding [GO:0005515]; cytokine binding [GO:0019955];	extracellular space [GO:0005615];
Nafisa_PRO1	Chordin;Isoform of Q9H2X0, Isoform 5 of Chordin	CHRD;CHRD	NA	Q9H2X0;Q9H2X0-5	4.8759	0.3287	XT NP B	2023ms1276	skeletal system development [GO:0001501]; positive regulation of mesenchymal cell proliferation [GO:0002053]; BMP signaling pathway involved in spinal cord dorsal/ventral patterning [GO:0021919]; negative regulation of cell migration [GO:0030336]; negative regulation of BMP signaling pathway [GO:0030514]; floor plate development [GO:0033504]; negative regulation of osteoblast differentiation [GO:0045668]; positive regulation of cell adhesion [GO:0045785];	protein binding [GO:0005515]; cytokine binding [GO:0019955];	extracellular space [GO:0005615];
Nafisa_SEN7	GTPase, IMAP family member 7	GIMAP7	A0A090N8P8	Q3SX31	3.478	-1.1348	XT NP A	2023ms1276	NA	NA	NA
Nafisa_SEN6	GTPase, IMAP family member 7	GIMAP7	A0A090N8P8	Q3SX31	3.7481	-0.879	XT NP A	2023ms1276	NA	NA	NA
Nafisa_SEN5	GTPase, IMAP family member 7	GIMAP7	A0A090N8P8	Q3SX31	3.6582	-0.9949	XT NP A	2023ms1276	NA	NA	NA
Nafisa_SEN4	GTPase, IMAP family member 7	GIMAP7	A0A090N8P8	Q3SX31	3.8356	-0.7848	XT NP A	2023ms1276	NA	NA	NA
Nafisa_SEN3	GTPase, IMAP family member 7	GIMAP7	A0A090N8P8	Q3SX31	3.7719	-0.8478	XT NP A	2023ms1276	NA	NA	NA
Nafisa_SEN2	GTPase, IMAP family member 7	GIMAP7	A0A090N8P8	Q3SX31	3.7663	-0.8667	XT NP A	2023ms1276	NA	NA	NA
Nafisa_SEN1	GTPase, IMAP family member 7	GIMAP7	A0A090N8P8	Q3SX31	3.7032	-0.9145	XT NP A	2023ms1276	NA	NA	NA
Nafisa_PRO7	GTPase, IMAP family member 7	GIMAP7	A0A090N8P8	Q3SX31	4.284	-0.2708	XT NP A	2023ms1276	NA	NA	NA
Nafisa_PRO6	GTPase, IMAP family member 7	GIMAP7	A0A090N8P8	Q3SX31	4.2258	-0.3192	XT NP A	2023ms1276	NA	NA	NA
Nafisa_PRO5	GTPase, IMAP family member 7	GIMAP7	A0A090N8P8	Q3SX31	4.2414	-0.2958	XT NP A	2023ms1276	NA	NA	NA
Nafisa_PRO4	GTPase, IMAP family member 7	GIMAP7	A0A090N8P8	Q3SX31	4.1378	-0.4344	XT NP A	2023ms1276	NA	NA	NA
Nafisa_PRO3	GTPase, IMAP family member 7	GIMAP7	A0A090N8P8	Q3SX31	3.9792	-0.5913	XT NP A	2023ms1276	NA	NA	NA
Nafisa_PRO2	GTPase, IMAP family member 7	GIMAP7	A0A090N8P8	Q3SX31	4.316	-0.2358	XT NP A	2023ms1276	NA	NA	NA
Nafisa_PRO1	GTPase, IMAP family member 7	GIMAP7	A0A090N8P8	Q3SX31	4.1584	-0.3889	XT NP A	2023ms1276	NA	NA	NA
Nafisa_SEN7	Pre-mRNA-processing factor 39	PRPF39	Q86UA1	Q86UA1	4.2396	-0.3732	XT NP B	2023ms1276	mRNA 5'-splice site recognition [GO:0000395]	protein binding [GO:0005515]	U2-type prespliceosome [GO:0071004]; commitment complex [GO:0000243]; U1 snRNP [GO:0005685]
Nafisa_SEN6	Pre-mRNA-processing factor 39	PRPF39	Q86UA1	Q86UA1	4.3541	-0.273	XT NP B	2023ms1276	mRNA 5'-splice site recognition [GO:0000395]	protein binding [GO:0005515]	U2-type prespliceosome [GO:0071004]; commitment complex [GO:0000243]; U1 snRNP [GO:0005685]
Nafisa_SEN5	Pre-mRNA-processing factor 39	PRPF39	Q86UA1	Q86UA1	4.3364	-0.3167	XT NP B	2023ms1276	mRNA 5'-splice site recognition [GO:0000395]	protein binding [GO:0005515]	U2-type prespliceosome [GO:0071004]; commitment complex [GO:0000243]; U1 snRNP [GO:0005685]
Nafisa_SEN4	Pre-mRNA-processing factor 39	PRPF39	Q86UA1	Q86UA1	4.1534	-0.4669	XT NP B	2023ms1276	mRNA 5'-splice site recognition [GO:0000395]	protein binding [GO:0005515]	U2-type prespliceosome [GO:0071004]; commitment complex [GO:0000243]; U1 snRNP [GO:0005685]
Nafisa_SEN3	Pre-mRNA-processing factor 39	PRPF39	Q86UA1	Q86UA1	4.2009	-0.4188	XT NP B	2023ms1276	mRNA 5'-splice site recognition [GO:0000395]	protein binding [GO:0005515]	U2-type prespliceosome [GO:0071004]; commitment complex [GO:0000243]; U1 snRNP [GO:0005685]
Nafisa_SEN2	Pre-mRNA-processing factor 39	PRPF39	Q86UA1	Q86UA1	4.3613	-0.2716	XT NP B	2023ms1276	mRNA 5'-splice site recognition [GO:0000395]	protein binding [GO:0005515]	U2-type prespliceosome [GO:0071004]; commitment complex [GO:0000243]; U1 snRNP [GO:0005685]
Nafisa_SEN1	Pre-mRNA-processing factor 39	PRPF39	Q86UA1	Q86UA1	4.2509	-0.3668	XT NP B	2023ms1276	mRNA 5'-splice site recognition [GO:0000395]	protein binding [GO:0005515]	U2-type prespliceosome [GO:0071004]; commitment complex [GO:0000243]; U1 snRNP [GO:0005685]
Nafisa_PRO6	Pre-mRNA-processing factor 39	PRPF39	Q86UA1	Q86UA1	3.5986	-0.9465	XT NP B	2023ms1276	mRNA 5'-splice site recognition [GO:0000395]	protein binding [GO:0005515]	U2-type prespliceosome [GO:0071004]; commitment complex [GO:0000243]; U1 snRNP [GO:0005685]
Nafisa_PRO4	Pre-mRNA-processing factor 39	PRPF39	Q86UA1	Q86UA1	3.8032	-0.769	XT NP B	2023ms1276	mRNA 5'-splice site recognition [GO:0000395]	protein binding [GO:0005515]	U2-type prespliceosome [GO:0071004]; commitment complex [GO:0000243]; U1 snRNP [GO:0005685]
Nafisa_PRO3	Pre-mRNA-processing factor 39	PRPF39	Q86UA1	Q86UA1	3.693	-0.8775	XT NP B	2023ms1276	mRNA 5'-splice site recognition [GO:0000395]	protein binding [GO:0005515]	U2-type prespliceosome [GO:0071004]; commitment complex [GO:0000243]; U1 snRNP [GO:0005685]
Nafisa_PRO2	Pre-mRNA-processing factor 39	PRPF39	Q86UA1	Q86UA1	3.7894	-0.7623	XT NP B	2023ms1276	mRNA 5'-splice site recognition [GO:0000395]	protein binding [GO:0005515]	U2-type prespliceosome [GO:0071004]; commitment complex [GO:0000243]; U1 snRNP [GO:0005685]
Nafisa_PRO1	Pre-mRNA-processing factor 39	PRPF39	Q86UA1	Q86UA1	3.6289	-0.9184	XT NP B	2023ms1276	mRNA 5'-splice site recognition [GO:0000395]	protein binding [GO:0005515]	U2-type prespliceosome [GO:0071004]; commitment complex [GO:0000243]; U1 snRNP [GO:0005685]
Nafisa_SEN7	PHD finger-like domain-containing protein 5A	PHF5A	A0A024R1U2	Q7RTV0	5.2252	0.6124	XT NP A	2023ms1276	mRNA splicing, via spliceosome [GO:0000398]; positive regulation of transcription, DNA-templated [GO:0045893]; stem cell differentiation [GO:0048863]	DNA binding [GO:0003677]; RNA binding [GO:0003723]; protein binding [GO:0005515]; zinc ion binding [GO:0008270]	nucleus [GO:0005634]; nucleoplasm [GO:0005654]; nuclear matrix [GO:0016363]; nuclear speck [GO:0016607]; U2 snRNP [GO:0005686]; U12-type spliceosomal complex [GO:0005689]; U2-type precatalytic spliceosome [GO:0071005]; precatalytic spliceosome [GO:0071011]
Nafisa_SEN6	PHD finger-like domain-containing protein 5A	PHF5A	A0A024R1U2	Q7RTV0	5.2603	0.6332	XT NP A	2023ms1276	mRNA splicing, via spliceosome [GO:0000398]; positive regulation of transcription, DNA-templated [GO:0045893]; stem cell differentiation [GO:0048863]	DNA binding [GO:0003677]; RNA binding [GO:0003723]; protein binding [GO:0005515]; zinc ion binding [GO:0008270]	nucleus [GO:0005634]; nucleoplasm [GO:0005654]; nuclear matrix [GO:0016363]; nuclear speck [GO:0016607]; U2 snRNP [GO:0005686]; U12-type spliceosomal complex [GO:0005689]; U2-type precatalytic spliceosome [GO:0071005]; precatalytic spliceosome [GO:0071011]
Nafisa_SEN5	PHD finger-like domain-containing protein 5A	PHF5A	A0A024R1U2	Q7RTV0	5.2386	0.5855	XT NP A	2023ms1276	mRNA splicing, via spliceosome [GO:0000398]; positive regulation of transcription, DNA-templated [GO:0045893]; stem cell differentiation [GO:0048863]	DNA binding [GO:0003677]; RNA binding [GO:0003723]; protein binding [GO:0005515]; zinc ion binding [GO:0008270]	nucleus [GO:0005634]; nucleoplasm [GO:0005654]; nuclear matrix [GO:0016363]; nuclear speck [GO:0016607]; U2 snRNP [GO:0005686]; U12-type spliceosomal complex [GO:0005689]; U2-type precatalytic spliceosome [GO:0071005]; precatalytic spliceosome [GO:0071011]
Nafisa_SEN4	PHD finger-like domain-containing protein 5A	PHF5A	A0A024R1U2	Q7RTV0	5.2114	0.591	XT NP A	2023ms1276	mRNA splicing, via spliceosome [GO:0000398]; positive regulation of transcription, DNA-templated [GO:0045893]; stem cell differentiation [GO:0048863]	DNA binding [GO:0003677]; RNA binding [GO:0003723]; protein binding [GO:0005515]; zinc ion binding [GO:0008270]	nucleus [GO:0005634]; nucleoplasm [GO:0005654]; nuclear matrix [GO:0016363]; nuclear speck [GO:0016607]; U2 snRNP [GO:0005686]; U12-type spliceosomal complex [GO:0005689]; U2-type precatalytic spliceosome [GO:0071005]; precatalytic spliceosome [GO:0071011]
Nafisa_SEN3	PHD finger-like domain-containing protein 5A	PHF5A	A0A024R1U2	Q7RTV0	5.2545	0.6348	XT NP A	2023ms1276	mRNA splicing, via spliceosome [GO:0000398]; positive regulation of transcription, DNA-templated [GO:0045893]; stem cell differentiation [GO:0048863]	DNA binding [GO:0003677]; RNA binding [GO:0003723]; protein binding [GO:0005515]; zinc ion binding [GO:0008270]	nucleus [GO:0005634]; nucleoplasm [GO:0005654]; nuclear matrix [GO:0016363]; nuclear speck [GO:0016607]; U2 snRNP [GO:0005686]; U12-type spliceosomal complex [GO:0005689]; U2-type precatalytic spliceosome [GO:0071005]; precatalytic spliceosome [GO:0071011]
Nafisa_SEN2	PHD finger-like domain-containing protein 5A	PHF5A	A0A024R1U2	Q7RTV0	5.2428	0.6099	XT NP A	2023ms1276	mRNA splicing, via spliceosome [GO:0000398]; positive regulation of transcription, DNA-templated [GO:0045893]; stem cell differentiation [GO:0048863]	DNA binding [GO:0003677]; RNA binding [GO:0003723]; protein binding [GO:0005515]; zinc ion binding [GO:0008270]	nucleus [GO:0005634]; nucleoplasm [GO:0005654]; nuclear matrix [GO:0016363]; nuclear speck [GO:0016607]; U2 snRNP [GO:0005686]; U12-type spliceosomal complex [GO:0005689]; U2-type precatalytic spliceosome [GO:0071005]; precatalytic spliceosome [GO:0071011]
Nafisa_SEN1	PHD finger-like domain-containing protein 5A	PHF5A	A0A024R1U2	Q7RTV0	5.2379	0.6202	XT NP A	2023ms1276	mRNA splicing, via spliceosome [GO:0000398]; positive regulation of transcription, DNA-templated [GO:0045893]; stem cell differentiation [GO:0048863]	DNA binding [GO:0003677]; RNA binding [GO:0003723]; protein binding [GO:0005515]; zinc ion binding [GO:0008270]	nucleus [GO:0005634]; nucleoplasm [GO:0005654]; nuclear matrix [GO:0016363]; nuclear speck [GO:0016607]; U2 snRNP [GO:0005686]; U12-type spliceosomal complex [GO:0005689]; U2-type precatalytic spliceosome [GO:0071005]; precatalytic spliceosome [GO:0071011]
Nafisa_PRO7	PHD finger-like domain-containing protein 5A	PHF5A	A0A024R1U2	Q7RTV0	4.7387	0.1839	XT NP A	2023ms1276	mRNA splicing, via spliceosome [GO:0000398]; positive regulation of transcription, DNA-templated [GO:0045893]; stem cell differentiation [GO:0048863]	DNA binding [GO:0003677]; RNA binding [GO:0003723]; protein binding [GO:0005515]; zinc ion binding [GO:0008270]	nucleus [GO:0005634]; nucleoplasm [GO:0005654]; nuclear matrix [GO:0016363]; nuclear speck [GO:0016607]; U2 snRNP [GO:0005686]; U12-type spliceosomal complex [GO:0005689]; U2-type precatalytic spliceosome [GO:0071005]; precatalytic spliceosome [GO:0071011]
Nafisa_PRO6	PHD finger-like domain-containing protein 5A	PHF5A	A0A024R1U2	Q7RTV0	4.7727	0.2276	XT NP A	2023ms1276	mRNA splicing, via spliceosome [GO:0000398]; positive regulation of transcription, DNA-templated [GO:0045893]; stem cell differentiation [GO:0048863]	DNA binding [GO:0003677]; RNA binding [GO:0003723]; protein binding [GO:0005515]; zinc ion binding [GO:0008270]	nucleus [GO:0005634]; nucleoplasm [GO:0005654]; nuclear matrix [GO:0016363]; nuclear speck [GO:0016607]; U2 snRNP [GO:0005686]; U12-type spliceosomal complex [GO:0005689]; U2-type precatalytic spliceosome [GO:0071005]; precatalytic spliceosome [GO:0071011]
Nafisa_PRO5	PHD finger-like domain-containing protein 5A	PHF5A	A0A024R1U2	Q7RTV0	4.7833	0.2461	XT NP A	2023ms1276	mRNA splicing, via spliceosome [GO:0000398]; positive regulation of transcription, DNA-templated [GO:0045893]; stem cell differentiation [GO:0048863]	DNA binding [GO:0003677]; RNA binding [GO:0003723]; protein binding [GO:0005515]; zinc ion binding [GO:0008270]	nucleus [GO:0005634]; nucleoplasm [GO:0005654]; nuclear matrix [GO:0016363]; nuclear speck [GO:0016607]; U2 snRNP [GO:0005686]; U12-type spliceosomal complex [GO:0005689]; U2-type precatalytic spliceosome [GO:0071005]; precatalytic spliceosome [GO:0071011]
Nafisa_PRO4	PHD finger-like domain-containing protein 5A	PHF5A	A0A024R1U2	Q7RTV0	4.7883	0.2161	XT NP A	2023ms1276	mRNA splicing, via spliceosome [GO:0000398]; positive regulation of transcription, DNA-templated [GO:0045893]; stem cell differentiation [GO:0048863]	DNA binding [GO:0003677]; RNA binding [GO:0003723]; protein binding [GO:0005515]; zinc ion binding [GO:0008270]	nucleus [GO:0005634]; nucleoplasm [GO:0005654]; nuclear matrix [GO:0016363]; nuclear speck [GO:0016607]; U2 snRNP [GO:0005686]; U12-type spliceosomal complex [GO:0005689]; U2-type precatalytic spliceosome [GO:0071005]; precatalytic spliceosome [GO:0071011]
Nafisa_PRO3	PHD finger-like domain-containing protein 5A	PHF5A	A0A024R1U2	Q7RTV0	4.8168	0.2463	XT NP A	2023ms1276	mRNA splicing, via spliceosome [GO:0000398]; positive regulation of transcription, DNA-templated [GO:0045893]; stem cell differentiation [GO:0048863]	DNA binding [GO:0003677]; RNA binding [GO:0003723]; protein binding [GO:0005515]; zinc ion binding [GO:0008270]	nucleus [GO:0005634]; nucleoplasm [GO:0005654]; nuclear matrix [GO:0016363]; nuclear speck [GO:0016607]; U2 snRNP [GO:0005686]; U12-type spliceosomal complex [GO:0005689]; U2-type precatalytic spliceosome [GO:0071005]; precatalytic spliceosome [GO:0071011]
Nafisa_PRO2	PHD finger-like domain-containing protein 5A	PHF5A	A0A024R1U2	Q7RTV0	4.722	0.1702	XT NP A	2023ms1276	mRNA splicing, via spliceosome [GO:0000398]; positive regulation of transcription, DNA-templated [GO:0045893]; stem cell differentiation [GO:0048863]	DNA binding [GO:0003677]; RNA binding [GO:0003723]; protein binding [GO:0005515]; zinc ion binding [GO:0008270]	nucleus [GO:0005634]; nucleoplasm [GO:0005654]; nuclear matrix [GO:0016363]; nuclear speck [GO:0016607]; U2 snRNP [GO:0005686]; U12-type spliceosomal complex [GO:0005689]; U2-type precatalytic spliceosome [GO:0071005]; precatalytic spliceosome [GO:0071011]
Nafisa_PRO1	PHD finger-like domain-containing protein 5A	PHF5A	A0A024R1U2	Q7RTV0	4.6646	0.1173	XT NP A	2023ms1276	mRNA splicing, via spliceosome [GO:0000398]; positive regulation of transcription, DNA-templated [GO:0045893]; stem cell differentiation [GO:0048863]	DNA binding [GO:0003677]; RNA binding [GO:0003723]; protein binding [GO:0005515]; zinc ion binding [GO:0008270]	nucleus [GO:0005634]; nucleoplasm [GO:0005654]; nuclear matrix [GO:0016363]; nuclear speck [GO:0016607]; U2 snRNP [GO:0005686]; U12-type spliceosomal complex [GO:0005689]; U2-type precatalytic spliceosome [GO:0071005]; precatalytic spliceosome [GO:0071011]
Nafisa_SEN7	F-box-like/WD repeat-containing protein TBL1XR1	TBL1XR1	Q9BZK7	Q9BZK7	4.9477	0.3349	XT NP A	2023ms1276	negative regulation of transcription by RNA polymerase II [GO:0000122]; proteasome-mediated ubiquitin-dependent protein catabolic process [GO:0043161]; positive regulation of transcription, DNA-templated [GO:0045893]; positive regulation of transcription by RNA polymerase II [GO:0045944]; positive regulation of canonical Wnt signaling pathway [GO:0090263]; regulation of transcription by RNA polymerase II [GO:0006357]; histone deacetylation [GO:0016575]	transcription cis-regulatory region binding [GO:0000976]; transcription corepressor activity [GO:0003714]; protein binding [GO:0005515]; beta-catenin binding [GO:0008013]; histone binding [GO:0042393]; protein N-terminus binding [GO:0047485]	nucleus [GO:0005634]; nucleoplasm [GO:0005654]; mitotic spindle [GO:0072686]; histone deacetylase complex [GO:0000118]; transcription repressor complex [GO:0017053]
Nafisa_SEN6	F-box-like/WD repeat-containing protein TBL1XR1	TBL1XR1	Q9BZK7	Q9BZK7	5.0729	0.4458	XT NP A	2023ms1276	negative regulation of transcription by RNA polymerase II [GO:0000122]; proteasome-mediated ubiquitin-dependent protein catabolic process [GO:0043161]; positive regulation of transcription, DNA-templated [GO:0045893]; positive regulation of transcription by RNA polymerase II [GO:0045944]; positive regulation of canonical Wnt signaling pathway [GO:0090263]; regulation of transcription by RNA polymerase II [GO:0006357]; histone deacetylation [GO:0016575]	transcription cis-regulatory region binding [GO:0000976]; transcription corepressor activity [GO:0003714]; protein binding [GO:0005515]; beta-catenin binding [GO:0008013]; histone binding [GO:0042393]; protein N-terminus binding [GO:0047485]	nucleus [GO:0005634]; nucleoplasm [GO:0005654]; mitotic spindle [GO:0072686]; histone deacetylase complex [GO:0000118]; transcription repressor complex [GO:0017053]
Nafisa_SEN5	F-box-like/WD repeat-containing protein TBL1XR1	TBL1XR1	Q9BZK7	Q9BZK7	5.0273	0.3742	XT NP A	2023ms1276	negative regulation of transcription by RNA polymerase II [GO:0000122]; proteasome-mediated ubiquitin-dependent protein catabolic process [GO:0043161]; positive regulation of transcription, DNA-templated [GO:0045893]; positive regulation of transcription by RNA polymerase II [GO:0045944]; positive regulation of canonical Wnt signaling pathway [GO:0090263]; regulation of transcription by RNA polymerase II [GO:0006357]; histone deacetylation [GO:0016575]	transcription cis-regulatory region binding [GO:0000976]; transcription corepressor activity [GO:0003714]; protein binding [GO:0005515]; beta-catenin binding [GO:0008013]; histone binding [GO:0042393]; protein N-terminus binding [GO:0047485]	nucleus [GO:0005634]; nucleoplasm [GO:0005654]; mitotic spindle [GO:0072686]; histone deacetylase complex [GO:0000118]; transcription repressor complex [GO:0017053]
Nafisa_SEN4	F-box-like/WD repeat-containing protein TBL1XR1	TBL1XR1	Q9BZK7	Q9BZK7	4.9942	0.3738	XT NP A	2023ms1276	negative regulation of transcription by RNA polymerase II [GO:0000122]; proteasome-mediated ubiquitin-dependent protein catabolic process [GO:0043161]; positive regulation of transcription, DNA-templated [GO:0045893]; positive regulation of transcription by RNA polymerase II [GO:0045944]; positive regulation of canonical Wnt signaling pathway [GO:0090263]; regulation of transcription by RNA polymerase II [GO:0006357]; histone deacetylation [GO:0016575]	transcription cis-regulatory region binding [GO:0000976]; transcription corepressor activity [GO:0003714]; protein binding [GO:0005515]; beta-catenin binding [GO:0008013]; histone binding [GO:0042393]; protein N-terminus binding [GO:0047485]	nucleus [GO:0005634]; nucleoplasm [GO:0005654]; mitotic spindle [GO:0072686]; histone deacetylase complex [GO:0000118]; transcription repressor complex [GO:0017053]
Nafisa_SEN3	F-box-like/WD repeat-containing protein TBL1XR1	TBL1XR1	Q9BZK7	Q9BZK7	5.0568	0.4372	XT NP A	2023ms1276	negative regulation of transcription by RNA polymerase II [GO:0000122]; proteasome-mediated ubiquitin-dependent protein catabolic process [GO:0043161]; positive regulation of transcription, DNA-templated [GO:0045893]; positive regulation of transcription by RNA polymerase II [GO:0045944]; positive regulation of canonical Wnt signaling pathway [GO:0090263]; regulation of transcription by RNA polymerase II [GO:0006357]; histone deacetylation [GO:0016575]	transcription cis-regulatory region binding [GO:0000976]; transcription corepressor activity [GO:0003714]; protein binding [GO:0005515]; beta-catenin binding [GO:0008013]; histone binding [GO:0042393]; protein N-terminus binding [GO:0047485]	nucleus [GO:0005634]; nucleoplasm [GO:0005654]; mitotic spindle [GO:0072686]; histone deacetylase complex [GO:0000118]; transcription repressor complex [GO:0017053]
Nafisa_SEN2	F-box-like/WD repeat-containing protein TBL1XR1	TBL1XR1	Q9BZK7	Q9BZK7	5.1112	0.4782	XT NP A	2023ms1276	negative regulation of transcription by RNA polymerase II [GO:0000122]; proteasome-mediated ubiquitin-dependent protein catabolic process [GO:0043161]; positive regulation of transcription, DNA-templated [GO:0045893]; positive regulation of transcription by RNA polymerase II [GO:0045944]; positive regulation of canonical Wnt signaling pathway [GO:0090263]; regulation of transcription by RNA polymerase II [GO:0006357]; histone deacetylation [GO:0016575]	transcription cis-regulatory region binding [GO:0000976]; transcription corepressor activity [GO:0003714]; protein binding [GO:0005515]; beta-catenin binding [GO:0008013]; histone binding [GO:0042393]; protein N-terminus binding [GO:0047485]	nucleus [GO:0005634]; nucleoplasm [GO:0005654]; mitotic spindle [GO:0072686]; histone deacetylase complex [GO:0000118]; transcription repressor complex [GO:0017053]
Nafisa_SEN1	F-box-like/WD repeat-containing protein TBL1XR1	TBL1XR1	Q9BZK7	Q9BZK7	5.0486	0.4309	XT NP A	2023ms1276	negative regulation of transcription by RNA polymerase II [GO:0000122]; proteasome-mediated ubiquitin-dependent protein catabolic process [GO:0043161]; positive regulation of transcription, DNA-templated [GO:0045893]; positive regulation of transcription by RNA polymerase II [GO:0045944]; positive regulation of canonical Wnt signaling pathway [GO:0090263]; regulation of transcription by RNA polymerase II [GO:0006357]; histone deacetylation [GO:0016575]	transcription cis-regulatory region binding [GO:0000976]; transcription corepressor activity [GO:0003714]; protein binding [GO:0005515]; beta-catenin binding [GO:0008013]; histone binding [GO:0042393]; protein N-terminus binding [GO:0047485]	nucleus [GO:0005634]; nucleoplasm [GO:0005654]; mitotic spindle [GO:0072686]; histone deacetylase complex [GO:0000118]; transcription repressor complex [GO:0017053]
Nafisa_PRO7	F-box-like/WD repeat-containing protein TBL1XR1	TBL1XR1	Q9BZK7	Q9BZK7	4.4918	-0.0631	XT NP A	2023ms1276	negative regulation of transcription by RNA polymerase II [GO:0000122]; proteasome-mediated ubiquitin-dependent protein catabolic process [GO:0043161]; positive regulation of transcription, DNA-templated [GO:0045893]; positive regulation of transcription by RNA polymerase II [GO:0045944]; positive regulation of canonical Wnt signaling pathway [GO:0090263]; regulation of transcription by RNA polymerase II [GO:0006357]; histone deacetylation [GO:0016575]	transcription cis-regulatory region binding [GO:0000976]; transcription corepressor activity [GO:0003714]; protein binding [GO:0005515]; beta-catenin binding [GO:0008013]; histone binding [GO:0042393]; protein N-terminus binding [GO:0047485]	nucleus [GO:0005634]; nucleoplasm [GO:0005654]; mitotic spindle [GO:0072686]; histone deacetylase complex [GO:0000118]; transcription repressor complex [GO:0017053]
Nafisa_PRO6	F-box-like/WD repeat-containing protein TBL1XR1	TBL1XR1	Q9BZK7	Q9BZK7	4.3744	-0.1707	XT NP A	2023ms1276	negative regulation of transcription by RNA polymerase II [GO:0000122]; proteasome-mediated ubiquitin-dependent protein catabolic process [GO:0043161]; positive regulation of transcription, DNA-templated [GO:0045893]; positive regulation of transcription by RNA polymerase II [GO:0045944]; positive regulation of canonical Wnt signaling pathway [GO:0090263]; regulation of transcription by RNA polymerase II [GO:0006357]; histone deacetylation [GO:0016575]	transcription cis-regulatory region binding [GO:0000976]; transcription corepressor activity [GO:0003714]; protein binding [GO:0005515]; beta-catenin binding [GO:0008013]; histone binding [GO:0042393]; protein N-terminus binding [GO:0047485]	nucleus [GO:0005634]; nucleoplasm [GO:0005654]; mitotic spindle [GO:0072686]; histone deacetylase complex [GO:0000118]; transcription repressor complex [GO:0017053]
Nafisa_PRO5	F-box-like/WD repeat-containing protein TBL1XR1	TBL1XR1	Q9BZK7	Q9BZK7	4.4366	-0.1006	XT NP A	2023ms1276	negative regulation of transcription by RNA polymerase II [GO:0000122]; proteasome-mediated ubiquitin-dependent protein catabolic process [GO:0043161]; positive regulation of transcription, DNA-templated [GO:0045893]; positive regulation of transcription by RNA polymerase II [GO:0045944]; positive regulation of canonical Wnt signaling pathway [GO:0090263]; regulation of transcription by RNA polymerase II [GO:0006357]; histone deacetylation [GO:0016575]	transcription cis-regulatory region binding [GO:0000976]; transcription corepressor activity [GO:0003714]; protein binding [GO:0005515]; beta-catenin binding [GO:0008013]; histone binding [GO:0042393]; protein N-terminus binding [GO:0047485]	nucleus [GO:0005634]; nucleoplasm [GO:0005654]; mitotic spindle [GO:0072686]; histone deacetylase complex [GO:0000118]; transcription repressor complex [GO:0017053]
Nafisa_PRO4	F-box-like/WD repeat-containing protein TBL1XR1	TBL1XR1	Q9BZK7	Q9BZK7	4.5121	-0.0602	XT NP A	2023ms1276	negative regulation of transcription by RNA polymerase II [GO:0000122]; proteasome-mediated ubiquitin-dependent protein catabolic process [GO:0043161]; positive regulation of transcription, DNA-templated [GO:0045893]; positive regulation of transcription by RNA polymerase II [GO:0045944]; positive regulation of canonical Wnt signaling pathway [GO:0090263]; regulation of transcription by RNA polymerase II [GO:0006357]; histone deacetylation [GO:0016575]	transcription cis-regulatory region binding [GO:0000976]; transcription corepressor activity [GO:0003714]; protein binding [GO:0005515]; beta-catenin binding [GO:0008013]; histone binding [GO:0042393]; protein N-terminus binding [GO:0047485]	nucleus [GO:0005634]; nucleoplasm [GO:0005654]; mitotic spindle [GO:0072686]; histone deacetylase complex [GO:0000118]; transcription repressor complex [GO:0017053]
Nafisa_PRO3	F-box-like/WD repeat-containing protein TBL1XR1	TBL1XR1	Q9BZK7	Q9BZK7	4.6408	0.0703	XT NP A	2023ms1276	negative regulation of transcription by RNA polymerase II [GO:0000122]; proteasome-mediated ubiquitin-dependent protein catabolic process [GO:0043161]; positive regulation of transcription, DNA-templated [GO:0045893]; positive regulation of transcription by RNA polymerase II [GO:0045944]; positive regulation of canonical Wnt signaling pathway [GO:0090263]; regulation of transcription by RNA polymerase II [GO:0006357]; histone deacetylation [GO:0016575]	transcription cis-regulatory region binding [GO:0000976]; transcription corepressor activity [GO:0003714]; protein binding [GO:0005515]; beta-catenin binding [GO:0008013]; histone binding [GO:0042393]; protein N-terminus binding [GO:0047485]	nucleus [GO:0005634]; nucleoplasm [GO:0005654]; mitotic spindle [GO:0072686]; histone deacetylase complex [GO:0000118]; transcription repressor complex [GO:0017053]
Nafisa_PRO2	F-box-like/WD repeat-containing protein TBL1XR1	TBL1XR1	Q9BZK7	Q9BZK7	4.5466	-0.0052	XT NP A	2023ms1276	negative regulation of transcription by RNA polymerase II [GO:0000122]; proteasome-mediated ubiquitin-dependent protein catabolic process [GO:0043161]; positive regulation of transcription, DNA-templated [GO:0045893]; positive regulation of transcription by RNA polymerase II [GO:0045944]; positive regulation of canonical Wnt signaling pathway [GO:0090263]; regulation of transcription by RNA polymerase II [GO:0006357]; histone deacetylation [GO:0016575]	transcription cis-regulatory region binding [GO:0000976]; transcription corepressor activity [GO:0003714]; protein binding [GO:0005515]; beta-catenin binding [GO:0008013]; histone binding [GO:0042393]; protein N-terminus binding [GO:0047485]	nucleus [GO:0005634]; nucleoplasm [GO:0005654]; mitotic spindle [GO:0072686]; histone deacetylase complex [GO:0000118]; transcription repressor complex [GO:0017053]
Nafisa_PRO1	F-box-like/WD repeat-containing protein TBL1XR1	TBL1XR1	Q9BZK7	Q9BZK7	4.4486	-0.0986	XT NP A	2023ms1276	negative regulation of transcription by RNA polymerase II [GO:0000122]; proteasome-mediated ubiquitin-dependent protein catabolic process [GO:0043161]; positive regulation of transcription, DNA-templated [GO:0045893]; positive regulation of transcription by RNA polymerase II [GO:0045944]; positive regulation of canonical Wnt signaling pathway [GO:0090263]; regulation of transcription by RNA polymerase II [GO:0006357]; histone deacetylation [GO:0016575]	transcription cis-regulatory region binding [GO:0000976]; transcription corepressor activity [GO:0003714]; protein binding [GO:0005515]; beta-catenin binding [GO:0008013]; histone binding [GO:0042393]; protein N-terminus binding [GO:0047485]	nucleus [GO:0005634]; nucleoplasm [GO:0005654]; mitotic spindle [GO:0072686]; histone deacetylase complex [GO:0000118]; transcription repressor complex [GO:0017053]
Nafisa_SEN7	Putative deoxyribonuclease TATDN1	TATDN1	Q6P1N9	Q148G4	4.8213	0.2086	XT NP B	2023ms1276	NA	NA	NA
Nafisa_SEN6	Putative deoxyribonuclease TATDN1	TATDN1	Q6P1N9	Q148G4	4.8411	0.214	XT NP B	2023ms1276	NA	NA	NA
Nafisa_SEN5	Putative deoxyribonuclease TATDN1	TATDN1	Q6P1N9	Q148G4	4.8194	0.1663	XT NP B	2023ms1276	NA	NA	NA
Nafisa_SEN4	Putative deoxyribonuclease TATDN1	TATDN1	Q6P1N9	Q148G4	4.7881	0.1677	XT NP B	2023ms1276	NA	NA	NA
Nafisa_SEN3	Putative deoxyribonuclease TATDN1	TATDN1	Q6P1N9	Q148G4	4.8171	0.1975	XT NP B	2023ms1276	NA	NA	NA
Nafisa_SEN2	Putative deoxyribonuclease TATDN1	TATDN1	Q6P1N9	Q148G4	4.8208	0.1879	XT NP B	2023ms1276	NA	NA	NA
Nafisa_SEN1	Putative deoxyribonuclease TATDN1	TATDN1	Q6P1N9	Q148G4	4.8001	0.1824	XT NP B	2023ms1276	NA	NA	NA
Nafisa_PRO7	Putative deoxyribonuclease TATDN1	TATDN1	Q6P1N9	Q148G4	4.7594	0.2045	XT NP B	2023ms1276	NA	NA	NA
Nafisa_PRO6	Putative deoxyribonuclease TATDN1	TATDN1	Q6P1N9	Q148G4	4.7742	0.2291	XT NP B	2023ms1276	NA	NA	NA
Nafisa_PRO5	Putative deoxyribonuclease TATDN1	TATDN1	Q6P1N9	Q148G4	4.7172	0.18	XT NP B	2023ms1276	NA	NA	NA
Nafisa_PRO4	Putative deoxyribonuclease TATDN1	TATDN1	Q6P1N9	Q148G4	4.731	0.1588	XT NP B	2023ms1276	NA	NA	NA
Nafisa_PRO3	Putative deoxyribonuclease TATDN1	TATDN1	Q6P1N9	Q148G4	4.7443	0.1738	XT NP B	2023ms1276	NA	NA	NA
Nafisa_PRO2	Putative deoxyribonuclease TATDN1	TATDN1	Q6P1N9	Q148G4	4.7365	0.1847	XT NP B	2023ms1276	NA	NA	NA
Nafisa_PRO1	Putative deoxyribonuclease TATDN1	TATDN1	Q6P1N9	Q148G4	4.7365	0.1892	XT NP B	2023ms1276	NA	NA	NA
Nafisa_SEN7	SCY domain-containing protein	LOC508666	NA	A0A3Q1LTV3	5.1458	0.533	XT NP A	2023ms1276	NA	NA	NA
Nafisa_SEN6	SCY domain-containing protein	LOC508666	NA	A0A3Q1LTV3	5.0506	0.4235	XT NP A	2023ms1276	NA	NA	NA
Nafisa_SEN5	SCY domain-containing protein	LOC508666	NA	A0A3Q1LTV3	5.0263	0.3731	XT NP A	2023ms1276	NA	NA	NA
Nafisa_SEN4	SCY domain-containing protein	LOC508666	NA	A0A3Q1LTV3	5.1925	0.5721	XT NP A	2023ms1276	NA	NA	NA
Nafisa_SEN3	SCY domain-containing protein	LOC508666	NA	A0A3Q1LTV3	5.2021	0.5825	XT NP A	2023ms1276	NA	NA	NA
Nafisa_SEN2	SCY domain-containing protein	LOC508666	NA	A0A3Q1LTV3	5.0375	0.4045	XT NP A	2023ms1276	NA	NA	NA
Nafisa_SEN1	SCY domain-containing protein	LOC508666	NA	A0A3Q1LTV3	5.0383	0.4206	XT NP A	2023ms1276	NA	NA	NA
Nafisa_PRO7	SCY domain-containing protein	LOC508666	NA	A0A3Q1LTV3	5.6686	1.1137	XT NP A	2023ms1276	NA	NA	NA
Nafisa_PRO6	SCY domain-containing protein	LOC508666	NA	A0A3Q1LTV3	5.6723	1.1272	XT NP A	2023ms1276	NA	NA	NA
Nafisa_PRO5	SCY domain-containing protein	LOC508666	NA	A0A3Q1LTV3	5.6656	1.1284	XT NP A	2023ms1276	NA	NA	NA
Nafisa_PRO4	SCY domain-containing protein	LOC508666	NA	A0A3Q1LTV3	5.6884	1.1162	XT NP A	2023ms1276	NA	NA	NA
Nafisa_PRO3	SCY domain-containing protein	LOC508666	NA	A0A3Q1LTV3	5.6757	1.1052	XT NP A	2023ms1276	NA	NA	NA
Nafisa_PRO2	SCY domain-containing protein	LOC508666	NA	A0A3Q1LTV3	5.6683	1.1165	XT NP A	2023ms1276	NA	NA	NA
Nafisa_PRO1	SCY domain-containing protein	LOC508666	NA	A0A3Q1LTV3	5.5553	1.008	XT NP A	2023ms1276	NA	NA	NA
Nafisa_SEN7	Vesicle-associated membrane protein-associated protein A	VAPA	Q9P0L0	Q9P0L0	5.4254	0.8126	XT NP A	2023ms1276	endoplasmic reticulum organization [GO:0007029]; protein folding in endoplasmic reticulum [GO:0034975]; endoplasmic reticulum to Golgi vesicle-mediated transport [GO:0006888]; cell death [GO:0008219]; neuron projection development [GO:0031175]; positive regulation of I-kappaB kinase/NF-kappaB signaling [GO:0043123]; positive regulation by host of viral release from host cell [GO:0044791]; negative regulation by host of viral genome replication [GO:0044828]; positive regulation by host of viral genome replication [GO:0044829]; membrane fusion [GO:0061025]; protein localization to endoplasmic reticulum [GO:0070972]; COPII-coated vesicle budding [GO:0090114]	protein binding [GO:0005515]; microtubule binding [GO:0008017]; protein domain specific binding [GO:0019904]; FFAT motif binding [GO:0033149]; cadherin binding [GO:0045296]; protein heterodimerization activity [GO:0046982]	endoplasmic reticulum exit site [GO:0070971]; bicellular tight junction [GO:0005923]; perinuclear region of cytoplasm [GO:0048471]; endoplasmic reticulum [GO:0005783]; endoplasmic reticulum membrane [GO:0005789]; cytosol [GO:0005829]; plasma membrane [GO:0005886]; microtubule cytoskeleton [GO:0015630]; integral component of membrane [GO:0016021]; nuclear membrane [GO:0031965]; vesicle [GO:0031982]; azurophil granule membrane [GO:0035577]
Nafisa_SEN6	Vesicle-associated membrane protein-associated protein A	VAPA	Q9P0L0	Q9P0L0	5.4754	0.8483	XT NP A	2023ms1276	endoplasmic reticulum organization [GO:0007029]; protein folding in endoplasmic reticulum [GO:0034975]; endoplasmic reticulum to Golgi vesicle-mediated transport [GO:0006888]; cell death [GO:0008219]; neuron projection development [GO:0031175]; positive regulation of I-kappaB kinase/NF-kappaB signaling [GO:0043123]; positive regulation by host of viral release from host cell [GO:0044791]; negative regulation by host of viral genome replication [GO:0044828]; positive regulation by host of viral genome replication [GO:0044829]; membrane fusion [GO:0061025]; protein localization to endoplasmic reticulum [GO:0070972]; COPII-coated vesicle budding [GO:0090114]	protein binding [GO:0005515]; microtubule binding [GO:0008017]; protein domain specific binding [GO:0019904]; FFAT motif binding [GO:0033149]; cadherin binding [GO:0045296]; protein heterodimerization activity [GO:0046982]	endoplasmic reticulum exit site [GO:0070971]; bicellular tight junction [GO:0005923]; perinuclear region of cytoplasm [GO:0048471]; endoplasmic reticulum [GO:0005783]; endoplasmic reticulum membrane [GO:0005789]; cytosol [GO:0005829]; plasma membrane [GO:0005886]; microtubule cytoskeleton [GO:0015630]; integral component of membrane [GO:0016021]; nuclear membrane [GO:0031965]; vesicle [GO:0031982]; azurophil granule membrane [GO:0035577]
Nafisa_SEN5	Vesicle-associated membrane protein-associated protein A	VAPA	Q9P0L0	Q9P0L0	5.5037	0.8506	XT NP A	2023ms1276	endoplasmic reticulum organization [GO:0007029]; protein folding in endoplasmic reticulum [GO:0034975]; endoplasmic reticulum to Golgi vesicle-mediated transport [GO:0006888]; cell death [GO:0008219]; neuron projection development [GO:0031175]; positive regulation of I-kappaB kinase/NF-kappaB signaling [GO:0043123]; positive regulation by host of viral release from host cell [GO:0044791]; negative regulation by host of viral genome replication [GO:0044828]; positive regulation by host of viral genome replication [GO:0044829]; membrane fusion [GO:0061025]; protein localization to endoplasmic reticulum [GO:0070972]; COPII-coated vesicle budding [GO:0090114]	protein binding [GO:0005515]; microtubule binding [GO:0008017]; protein domain specific binding [GO:0019904]; FFAT motif binding [GO:0033149]; cadherin binding [GO:0045296]; protein heterodimerization activity [GO:0046982]	endoplasmic reticulum exit site [GO:0070971]; bicellular tight junction [GO:0005923]; perinuclear region of cytoplasm [GO:0048471]; endoplasmic reticulum [GO:0005783]; endoplasmic reticulum membrane [GO:0005789]; cytosol [GO:0005829]; plasma membrane [GO:0005886]; microtubule cytoskeleton [GO:0015630]; integral component of membrane [GO:0016021]; nuclear membrane [GO:0031965]; vesicle [GO:0031982]; azurophil granule membrane [GO:0035577]
Nafisa_SEN4	Vesicle-associated membrane protein-associated protein A	VAPA	Q9P0L0	Q9P0L0	5.4104	0.79	XT NP A	2023ms1276	endoplasmic reticulum organization [GO:0007029]; protein folding in endoplasmic reticulum [GO:0034975]; endoplasmic reticulum to Golgi vesicle-mediated transport [GO:0006888]; cell death [GO:0008219]; neuron projection development [GO:0031175]; positive regulation of I-kappaB kinase/NF-kappaB signaling [GO:0043123]; positive regulation by host of viral release from host cell [GO:0044791]; negative regulation by host of viral genome replication [GO:0044828]; positive regulation by host of viral genome replication [GO:0044829]; membrane fusion [GO:0061025]; protein localization to endoplasmic reticulum [GO:0070972]; COPII-coated vesicle budding [GO:0090114]	protein binding [GO:0005515]; microtubule binding [GO:0008017]; protein domain specific binding [GO:0019904]; FFAT motif binding [GO:0033149]; cadherin binding [GO:0045296]; protein heterodimerization activity [GO:0046982]	endoplasmic reticulum exit site [GO:0070971]; bicellular tight junction [GO:0005923]; perinuclear region of cytoplasm [GO:0048471]; endoplasmic reticulum [GO:0005783]; endoplasmic reticulum membrane [GO:0005789]; cytosol [GO:0005829]; plasma membrane [GO:0005886]; microtubule cytoskeleton [GO:0015630]; integral component of membrane [GO:0016021]; nuclear membrane [GO:0031965]; vesicle [GO:0031982]; azurophil granule membrane [GO:0035577]
Nafisa_SEN3	Vesicle-associated membrane protein-associated protein A	VAPA	Q9P0L0	Q9P0L0	5.4571	0.8374	XT NP A	2023ms1276	endoplasmic reticulum organization [GO:0007029]; protein folding in endoplasmic reticulum [GO:0034975]; endoplasmic reticulum to Golgi vesicle-mediated transport [GO:0006888]; cell death [GO:0008219]; neuron projection development [GO:0031175]; positive regulation of I-kappaB kinase/NF-kappaB signaling [GO:0043123]; positive regulation by host of viral release from host cell [GO:0044791]; negative regulation by host of viral genome replication [GO:0044828]; positive regulation by host of viral genome replication [GO:0044829]; membrane fusion [GO:0061025]; protein localization to endoplasmic reticulum [GO:0070972]; COPII-coated vesicle budding [GO:0090114]	protein binding [GO:0005515]; microtubule binding [GO:0008017]; protein domain specific binding [GO:0019904]; FFAT motif binding [GO:0033149]; cadherin binding [GO:0045296]; protein heterodimerization activity [GO:0046982]	endoplasmic reticulum exit site [GO:0070971]; bicellular tight junction [GO:0005923]; perinuclear region of cytoplasm [GO:0048471]; endoplasmic reticulum [GO:0005783]; endoplasmic reticulum membrane [GO:0005789]; cytosol [GO:0005829]; plasma membrane [GO:0005886]; microtubule cytoskeleton [GO:0015630]; integral component of membrane [GO:0016021]; nuclear membrane [GO:0031965]; vesicle [GO:0031982]; azurophil granule membrane [GO:0035577]
Nafisa_SEN2	Vesicle-associated membrane protein-associated protein A	VAPA	Q9P0L0	Q9P0L0	5.4804	0.8475	XT NP A	2023ms1276	endoplasmic reticulum organization [GO:0007029]; protein folding in endoplasmic reticulum [GO:0034975]; endoplasmic reticulum to Golgi vesicle-mediated transport [GO:0006888]; cell death [GO:0008219]; neuron projection development [GO:0031175]; positive regulation of I-kappaB kinase/NF-kappaB signaling [GO:0043123]; positive regulation by host of viral release from host cell [GO:0044791]; negative regulation by host of viral genome replication [GO:0044828]; positive regulation by host of viral genome replication [GO:0044829]; membrane fusion [GO:0061025]; protein localization to endoplasmic reticulum [GO:0070972]; COPII-coated vesicle budding [GO:0090114]	protein binding [GO:0005515]; microtubule binding [GO:0008017]; protein domain specific binding [GO:0019904]; FFAT motif binding [GO:0033149]; cadherin binding [GO:0045296]; protein heterodimerization activity [GO:0046982]	endoplasmic reticulum exit site [GO:0070971]; bicellular tight junction [GO:0005923]; perinuclear region of cytoplasm [GO:0048471]; endoplasmic reticulum [GO:0005783]; endoplasmic reticulum membrane [GO:0005789]; cytosol [GO:0005829]; plasma membrane [GO:0005886]; microtubule cytoskeleton [GO:0015630]; integral component of membrane [GO:0016021]; nuclear membrane [GO:0031965]; vesicle [GO:0031982]; azurophil granule membrane [GO:0035577]
Nafisa_SEN1	Vesicle-associated membrane protein-associated protein A	VAPA	Q9P0L0	Q9P0L0	5.4252	0.8074	XT NP A	2023ms1276	endoplasmic reticulum organization [GO:0007029]; protein folding in endoplasmic reticulum [GO:0034975]; endoplasmic reticulum to Golgi vesicle-mediated transport [GO:0006888]; cell death [GO:0008219]; neuron projection development [GO:0031175]; positive regulation of I-kappaB kinase/NF-kappaB signaling [GO:0043123]; positive regulation by host of viral release from host cell [GO:0044791]; negative regulation by host of viral genome replication [GO:0044828]; positive regulation by host of viral genome replication [GO:0044829]; membrane fusion [GO:0061025]; protein localization to endoplasmic reticulum [GO:0070972]; COPII-coated vesicle budding [GO:0090114]	protein binding [GO:0005515]; microtubule binding [GO:0008017]; protein domain specific binding [GO:0019904]; FFAT motif binding [GO:0033149]; cadherin binding [GO:0045296]; protein heterodimerization activity [GO:0046982]	endoplasmic reticulum exit site [GO:0070971]; bicellular tight junction [GO:0005923]; perinuclear region of cytoplasm [GO:0048471]; endoplasmic reticulum [GO:0005783]; endoplasmic reticulum membrane [GO:0005789]; cytosol [GO:0005829]; plasma membrane [GO:0005886]; microtubule cytoskeleton [GO:0015630]; integral component of membrane [GO:0016021]; nuclear membrane [GO:0031965]; vesicle [GO:0031982]; azurophil granule membrane [GO:0035577]
Nafisa_PRO7	Vesicle-associated membrane protein-associated protein A	VAPA	Q9P0L0	Q9P0L0	5.0752	0.5203	XT NP A	2023ms1276	endoplasmic reticulum organization [GO:0007029]; protein folding in endoplasmic reticulum [GO:0034975]; endoplasmic reticulum to Golgi vesicle-mediated transport [GO:0006888]; cell death [GO:0008219]; neuron projection development [GO:0031175]; positive regulation of I-kappaB kinase/NF-kappaB signaling [GO:0043123]; positive regulation by host of viral release from host cell [GO:0044791]; negative regulation by host of viral genome replication [GO:0044828]; positive regulation by host of viral genome replication [GO:0044829]; membrane fusion [GO:0061025]; protein localization to endoplasmic reticulum [GO:0070972]; COPII-coated vesicle budding [GO:0090114]	protein binding [GO:0005515]; microtubule binding [GO:0008017]; protein domain specific binding [GO:0019904]; FFAT motif binding [GO:0033149]; cadherin binding [GO:0045296]; protein heterodimerization activity [GO:0046982]	endoplasmic reticulum exit site [GO:0070971]; bicellular tight junction [GO:0005923]; perinuclear region of cytoplasm [GO:0048471]; endoplasmic reticulum [GO:0005783]; endoplasmic reticulum membrane [GO:0005789]; cytosol [GO:0005829]; plasma membrane [GO:0005886]; microtubule cytoskeleton [GO:0015630]; integral component of membrane [GO:0016021]; nuclear membrane [GO:0031965]; vesicle [GO:0031982]; azurophil granule membrane [GO:0035577]
Nafisa_PRO6	Vesicle-associated membrane protein-associated protein A	VAPA	Q9P0L0	Q9P0L0	5.0773	0.5323	XT NP A	2023ms1276	endoplasmic reticulum organization [GO:0007029]; protein folding in endoplasmic reticulum [GO:0034975]; endoplasmic reticulum to Golgi vesicle-mediated transport [GO:0006888]; cell death [GO:0008219]; neuron projection development [GO:0031175]; positive regulation of I-kappaB kinase/NF-kappaB signaling [GO:0043123]; positive regulation by host of viral release from host cell [GO:0044791]; negative regulation by host of viral genome replication [GO:0044828]; positive regulation by host of viral genome replication [GO:0044829]; membrane fusion [GO:0061025]; protein localization to endoplasmic reticulum [GO:0070972]; COPII-coated vesicle budding [GO:0090114]	protein binding [GO:0005515]; microtubule binding [GO:0008017]; protein domain specific binding [GO:0019904]; FFAT motif binding [GO:0033149]; cadherin binding [GO:0045296]; protein heterodimerization activity [GO:0046982]	endoplasmic reticulum exit site [GO:0070971]; bicellular tight junction [GO:0005923]; perinuclear region of cytoplasm [GO:0048471]; endoplasmic reticulum [GO:0005783]; endoplasmic reticulum membrane [GO:0005789]; cytosol [GO:0005829]; plasma membrane [GO:0005886]; microtubule cytoskeleton [GO:0015630]; integral component of membrane [GO:0016021]; nuclear membrane [GO:0031965]; vesicle [GO:0031982]; azurophil granule membrane [GO:0035577]
Nafisa_PRO5	Vesicle-associated membrane protein-associated protein A	VAPA	Q9P0L0	Q9P0L0	5.0082	0.471	XT NP A	2023ms1276	endoplasmic reticulum organization [GO:0007029]; protein folding in endoplasmic reticulum [GO:0034975]; endoplasmic reticulum to Golgi vesicle-mediated transport [GO:0006888]; cell death [GO:0008219]; neuron projection development [GO:0031175]; positive regulation of I-kappaB kinase/NF-kappaB signaling [GO:0043123]; positive regulation by host of viral release from host cell [GO:0044791]; negative regulation by host of viral genome replication [GO:0044828]; positive regulation by host of viral genome replication [GO:0044829]; membrane fusion [GO:0061025]; protein localization to endoplasmic reticulum [GO:0070972]; COPII-coated vesicle budding [GO:0090114]	protein binding [GO:0005515]; microtubule binding [GO:0008017]; protein domain specific binding [GO:0019904]; FFAT motif binding [GO:0033149]; cadherin binding [GO:0045296]; protein heterodimerization activity [GO:0046982]	endoplasmic reticulum exit site [GO:0070971]; bicellular tight junction [GO:0005923]; perinuclear region of cytoplasm [GO:0048471]; endoplasmic reticulum [GO:0005783]; endoplasmic reticulum membrane [GO:0005789]; cytosol [GO:0005829]; plasma membrane [GO:0005886]; microtubule cytoskeleton [GO:0015630]; integral component of membrane [GO:0016021]; nuclear membrane [GO:0031965]; vesicle [GO:0031982]; azurophil granule membrane [GO:0035577]
Nafisa_PRO4	Vesicle-associated membrane protein-associated protein A	VAPA	Q9P0L0	Q9P0L0	5.1867	0.6144	XT NP A	2023ms1276	endoplasmic reticulum organization [GO:0007029]; protein folding in endoplasmic reticulum [GO:0034975]; endoplasmic reticulum to Golgi vesicle-mediated transport [GO:0006888]; cell death [GO:0008219]; neuron projection development [GO:0031175]; positive regulation of I-kappaB kinase/NF-kappaB signaling [GO:0043123]; positive regulation by host of viral release from host cell [GO:0044791]; negative regulation by host of viral genome replication [GO:0044828]; positive regulation by host of viral genome replication [GO:0044829]; membrane fusion [GO:0061025]; protein localization to endoplasmic reticulum [GO:0070972]; COPII-coated vesicle budding [GO:0090114]	protein binding [GO:0005515]; microtubule binding [GO:0008017]; protein domain specific binding [GO:0019904]; FFAT motif binding [GO:0033149]; cadherin binding [GO:0045296]; protein heterodimerization activity [GO:0046982]	endoplasmic reticulum exit site [GO:0070971]; bicellular tight junction [GO:0005923]; perinuclear region of cytoplasm [GO:0048471]; endoplasmic reticulum [GO:0005783]; endoplasmic reticulum membrane [GO:0005789]; cytosol [GO:0005829]; plasma membrane [GO:0005886]; microtubule cytoskeleton [GO:0015630]; integral component of membrane [GO:0016021]; nuclear membrane [GO:0031965]; vesicle [GO:0031982]; azurophil granule membrane [GO:0035577]
Nafisa_PRO3	Vesicle-associated membrane protein-associated protein A	VAPA	Q9P0L0	Q9P0L0	5.1508	0.5803	XT NP A	2023ms1276	endoplasmic reticulum organization [GO:0007029]; protein folding in endoplasmic reticulum [GO:0034975]; endoplasmic reticulum to Golgi vesicle-mediated transport [GO:0006888]; cell death [GO:0008219]; neuron projection development [GO:0031175]; positive regulation of I-kappaB kinase/NF-kappaB signaling [GO:0043123]; positive regulation by host of viral release from host cell [GO:0044791]; negative regulation by host of viral genome replication [GO:0044828]; positive regulation by host of viral genome replication [GO:0044829]; membrane fusion [GO:0061025]; protein localization to endoplasmic reticulum [GO:0070972]; COPII-coated vesicle budding [GO:0090114]	protein binding [GO:0005515]; microtubule binding [GO:0008017]; protein domain specific binding [GO:0019904]; FFAT motif binding [GO:0033149]; cadherin binding [GO:0045296]; protein heterodimerization activity [GO:0046982]	endoplasmic reticulum exit site [GO:0070971]; bicellular tight junction [GO:0005923]; perinuclear region of cytoplasm [GO:0048471]; endoplasmic reticulum [GO:0005783]; endoplasmic reticulum membrane [GO:0005789]; cytosol [GO:0005829]; plasma membrane [GO:0005886]; microtubule cytoskeleton [GO:0015630]; integral component of membrane [GO:0016021]; nuclear membrane [GO:0031965]; vesicle [GO:0031982]; azurophil granule membrane [GO:0035577]
Nafisa_PRO2	Vesicle-associated membrane protein-associated protein A	VAPA	Q9P0L0	Q9P0L0	5.1038	0.552	XT NP A	2023ms1276	endoplasmic reticulum organization [GO:0007029]; protein folding in endoplasmic reticulum [GO:0034975]; endoplasmic reticulum to Golgi vesicle-mediated transport [GO:0006888]; cell death [GO:0008219]; neuron projection development [GO:0031175]; positive regulation of I-kappaB kinase/NF-kappaB signaling [GO:0043123]; positive regulation by host of viral release from host cell [GO:0044791]; negative regulation by host of viral genome replication [GO:0044828]; positive regulation by host of viral genome replication [GO:0044829]; membrane fusion [GO:0061025]; protein localization to endoplasmic reticulum [GO:0070972]; COPII-coated vesicle budding [GO:0090114]	protein binding [GO:0005515]; microtubule binding [GO:0008017]; protein domain specific binding [GO:0019904]; FFAT motif binding [GO:0033149]; cadherin binding [GO:0045296]; protein heterodimerization activity [GO:0046982]	endoplasmic reticulum exit site [GO:0070971]; bicellular tight junction [GO:0005923]; perinuclear region of cytoplasm [GO:0048471]; endoplasmic reticulum [GO:0005783]; endoplasmic reticulum membrane [GO:0005789]; cytosol [GO:0005829]; plasma membrane [GO:0005886]; microtubule cytoskeleton [GO:0015630]; integral component of membrane [GO:0016021]; nuclear membrane [GO:0031965]; vesicle [GO:0031982]; azurophil granule membrane [GO:0035577]
Nafisa_PRO1	Vesicle-associated membrane protein-associated protein A	VAPA	Q9P0L0	Q9P0L0	5.0917	0.5444	XT NP A	2023ms1276	endoplasmic reticulum organization [GO:0007029]; protein folding in endoplasmic reticulum [GO:0034975]; endoplasmic reticulum to Golgi vesicle-mediated transport [GO:0006888]; cell death [GO:0008219]; neuron projection development [GO:0031175]; positive regulation of I-kappaB kinase/NF-kappaB signaling [GO:0043123]; positive regulation by host of viral release from host cell [GO:0044791]; negative regulation by host of viral genome replication [GO:0044828]; positive regulation by host of viral genome replication [GO:0044829]; membrane fusion [GO:0061025]; protein localization to endoplasmic reticulum [GO:0070972]; COPII-coated vesicle budding [GO:0090114]	protein binding [GO:0005515]; microtubule binding [GO:0008017]; protein domain specific binding [GO:0019904]; FFAT motif binding [GO:0033149]; cadherin binding [GO:0045296]; protein heterodimerization activity [GO:0046982]	endoplasmic reticulum exit site [GO:0070971]; bicellular tight junction [GO:0005923]; perinuclear region of cytoplasm [GO:0048471]; endoplasmic reticulum [GO:0005783]; endoplasmic reticulum membrane [GO:0005789]; cytosol [GO:0005829]; plasma membrane [GO:0005886]; microtubule cytoskeleton [GO:0015630]; integral component of membrane [GO:0016021]; nuclear membrane [GO:0031965]; vesicle [GO:0031982]; azurophil granule membrane [GO:0035577]
Nafisa_SEN7	Vesicle-associated membrane protein-associated protein B/C	VAPB	O95292	O95292	4.4394	-0.1733	XT NP A	2023ms1276	cellular calcium ion homeostasis [GO:0006874]; endoplasmic reticulum to Golgi vesicle-mediated transport [GO:0006888]; endoplasmic reticulum organization [GO:0007029]; modulation by virus of host process [GO:0019048]; endoplasmic reticulum unfolded protein response [GO:0030968]; IRE1-mediated unfolded protein response [GO:0036498]; positive regulation of viral genome replication [GO:0045070]; COPII-coated vesicle budding [GO:0090114]; endoplasmic reticulum-plasma membrane tethering [GO:0061817]; endoplasmic reticulum membrane organization [GO:0090158]	protein binding [GO:0005515]; microtubule binding [GO:0008017]; enzyme binding [GO:0019899]; FFAT motif binding [GO:0033149]; protein homodimerization activity [GO:0042803]; cadherin binding [GO:0045296]; protein heterodimerization activity [GO:0046982]; beta-tubulin binding [GO:0048487]	endoplasmic reticulum exit site [GO:0070971]; cytoplasm [GO:0005737]; endoplasmic reticulum [GO:0005783]; endoplasmic reticulum membrane [GO:0005789]; Golgi apparatus [GO:0005794]; integral component of membrane [GO:0016021]; plasma membrane [GO:0005886]
Nafisa_SEN6	Vesicle-associated membrane protein-associated protein B/C	VAPB	O95292	O95292	4.507	-0.1201	XT NP A	2023ms1276	cellular calcium ion homeostasis [GO:0006874]; endoplasmic reticulum to Golgi vesicle-mediated transport [GO:0006888]; endoplasmic reticulum organization [GO:0007029]; modulation by virus of host process [GO:0019048]; endoplasmic reticulum unfolded protein response [GO:0030968]; IRE1-mediated unfolded protein response [GO:0036498]; positive regulation of viral genome replication [GO:0045070]; COPII-coated vesicle budding [GO:0090114]; endoplasmic reticulum-plasma membrane tethering [GO:0061817]; endoplasmic reticulum membrane organization [GO:0090158]	protein binding [GO:0005515]; microtubule binding [GO:0008017]; enzyme binding [GO:0019899]; FFAT motif binding [GO:0033149]; protein homodimerization activity [GO:0042803]; cadherin binding [GO:0045296]; protein heterodimerization activity [GO:0046982]; beta-tubulin binding [GO:0048487]	endoplasmic reticulum exit site [GO:0070971]; cytoplasm [GO:0005737]; endoplasmic reticulum [GO:0005783]; endoplasmic reticulum membrane [GO:0005789]; Golgi apparatus [GO:0005794]; integral component of membrane [GO:0016021]; plasma membrane [GO:0005886]
Nafisa_SEN5	Vesicle-associated membrane protein-associated protein B/C	VAPB	O95292	O95292	4.4675	-0.1856	XT NP A	2023ms1276	cellular calcium ion homeostasis [GO:0006874]; endoplasmic reticulum to Golgi vesicle-mediated transport [GO:0006888]; endoplasmic reticulum organization [GO:0007029]; modulation by virus of host process [GO:0019048]; endoplasmic reticulum unfolded protein response [GO:0030968]; IRE1-mediated unfolded protein response [GO:0036498]; positive regulation of viral genome replication [GO:0045070]; COPII-coated vesicle budding [GO:0090114]; endoplasmic reticulum-plasma membrane tethering [GO:0061817]; endoplasmic reticulum membrane organization [GO:0090158]	protein binding [GO:0005515]; microtubule binding [GO:0008017]; enzyme binding [GO:0019899]; FFAT motif binding [GO:0033149]; protein homodimerization activity [GO:0042803]; cadherin binding [GO:0045296]; protein heterodimerization activity [GO:0046982]; beta-tubulin binding [GO:0048487]	endoplasmic reticulum exit site [GO:0070971]; cytoplasm [GO:0005737]; endoplasmic reticulum [GO:0005783]; endoplasmic reticulum membrane [GO:0005789]; Golgi apparatus [GO:0005794]; integral component of membrane [GO:0016021]; plasma membrane [GO:0005886]
Nafisa_SEN4	Vesicle-associated membrane protein-associated protein B/C	VAPB	O95292	O95292	4.4783	-0.1421	XT NP A	2023ms1276	cellular calcium ion homeostasis [GO:0006874]; endoplasmic reticulum to Golgi vesicle-mediated transport [GO:0006888]; endoplasmic reticulum organization [GO:0007029]; modulation by virus of host process [GO:0019048]; endoplasmic reticulum unfolded protein response [GO:0030968]; IRE1-mediated unfolded protein response [GO:0036498]; positive regulation of viral genome replication [GO:0045070]; COPII-coated vesicle budding [GO:0090114]; endoplasmic reticulum-plasma membrane tethering [GO:0061817]; endoplasmic reticulum membrane organization [GO:0090158]	protein binding [GO:0005515]; microtubule binding [GO:0008017]; enzyme binding [GO:0019899]; FFAT motif binding [GO:0033149]; protein homodimerization activity [GO:0042803]; cadherin binding [GO:0045296]; protein heterodimerization activity [GO:0046982]; beta-tubulin binding [GO:0048487]	endoplasmic reticulum exit site [GO:0070971]; cytoplasm [GO:0005737]; endoplasmic reticulum [GO:0005783]; endoplasmic reticulum membrane [GO:0005789]; Golgi apparatus [GO:0005794]; integral component of membrane [GO:0016021]; plasma membrane [GO:0005886]
Nafisa_SEN3	Vesicle-associated membrane protein-associated protein B/C	VAPB	O95292	O95292	4.465	-0.1547	XT NP A	2023ms1276	cellular calcium ion homeostasis [GO:0006874]; endoplasmic reticulum to Golgi vesicle-mediated transport [GO:0006888]; endoplasmic reticulum organization [GO:0007029]; modulation by virus of host process [GO:0019048]; endoplasmic reticulum unfolded protein response [GO:0030968]; IRE1-mediated unfolded protein response [GO:0036498]; positive regulation of viral genome replication [GO:0045070]; COPII-coated vesicle budding [GO:0090114]; endoplasmic reticulum-plasma membrane tethering [GO:0061817]; endoplasmic reticulum membrane organization [GO:0090158]	protein binding [GO:0005515]; microtubule binding [GO:0008017]; enzyme binding [GO:0019899]; FFAT motif binding [GO:0033149]; protein homodimerization activity [GO:0042803]; cadherin binding [GO:0045296]; protein heterodimerization activity [GO:0046982]; beta-tubulin binding [GO:0048487]	endoplasmic reticulum exit site [GO:0070971]; cytoplasm [GO:0005737]; endoplasmic reticulum [GO:0005783]; endoplasmic reticulum membrane [GO:0005789]; Golgi apparatus [GO:0005794]; integral component of membrane [GO:0016021]; plasma membrane [GO:0005886]
Nafisa_SEN2	Vesicle-associated membrane protein-associated protein B/C	VAPB	O95292	O95292	4.5178	-0.1152	XT NP A	2023ms1276	cellular calcium ion homeostasis [GO:0006874]; endoplasmic reticulum to Golgi vesicle-mediated transport [GO:0006888]; endoplasmic reticulum organization [GO:0007029]; modulation by virus of host process [GO:0019048]; endoplasmic reticulum unfolded protein response [GO:0030968]; IRE1-mediated unfolded protein response [GO:0036498]; positive regulation of viral genome replication [GO:0045070]; COPII-coated vesicle budding [GO:0090114]; endoplasmic reticulum-plasma membrane tethering [GO:0061817]; endoplasmic reticulum membrane organization [GO:0090158]	protein binding [GO:0005515]; microtubule binding [GO:0008017]; enzyme binding [GO:0019899]; FFAT motif binding [GO:0033149]; protein homodimerization activity [GO:0042803]; cadherin binding [GO:0045296]; protein heterodimerization activity [GO:0046982]; beta-tubulin binding [GO:0048487]	endoplasmic reticulum exit site [GO:0070971]; cytoplasm [GO:0005737]; endoplasmic reticulum [GO:0005783]; endoplasmic reticulum membrane [GO:0005789]; Golgi apparatus [GO:0005794]; integral component of membrane [GO:0016021]; plasma membrane [GO:0005886]
Nafisa_SEN1	Vesicle-associated membrane protein-associated protein B/C	VAPB	O95292	O95292	4.416	-0.2017	XT NP A	2023ms1276	cellular calcium ion homeostasis [GO:0006874]; endoplasmic reticulum to Golgi vesicle-mediated transport [GO:0006888]; endoplasmic reticulum organization [GO:0007029]; modulation by virus of host process [GO:0019048]; endoplasmic reticulum unfolded protein response [GO:0030968]; IRE1-mediated unfolded protein response [GO:0036498]; positive regulation of viral genome replication [GO:0045070]; COPII-coated vesicle budding [GO:0090114]; endoplasmic reticulum-plasma membrane tethering [GO:0061817]; endoplasmic reticulum membrane organization [GO:0090158]	protein binding [GO:0005515]; microtubule binding [GO:0008017]; enzyme binding [GO:0019899]; FFAT motif binding [GO:0033149]; protein homodimerization activity [GO:0042803]; cadherin binding [GO:0045296]; protein heterodimerization activity [GO:0046982]; beta-tubulin binding [GO:0048487]	endoplasmic reticulum exit site [GO:0070971]; cytoplasm [GO:0005737]; endoplasmic reticulum [GO:0005783]; endoplasmic reticulum membrane [GO:0005789]; Golgi apparatus [GO:0005794]; integral component of membrane [GO:0016021]; plasma membrane [GO:0005886]
Nafisa_PRO7	Vesicle-associated membrane protein-associated protein B/C	VAPB	O95292	O95292	4.4152	-0.1397	XT NP A	2023ms1276	cellular calcium ion homeostasis [GO:0006874]; endoplasmic reticulum to Golgi vesicle-mediated transport [GO:0006888]; endoplasmic reticulum organization [GO:0007029]; modulation by virus of host process [GO:0019048]; endoplasmic reticulum unfolded protein response [GO:0030968]; IRE1-mediated unfolded protein response [GO:0036498]; positive regulation of viral genome replication [GO:0045070]; COPII-coated vesicle budding [GO:0090114]; endoplasmic reticulum-plasma membrane tethering [GO:0061817]; endoplasmic reticulum membrane organization [GO:0090158]	protein binding [GO:0005515]; microtubule binding [GO:0008017]; enzyme binding [GO:0019899]; FFAT motif binding [GO:0033149]; protein homodimerization activity [GO:0042803]; cadherin binding [GO:0045296]; protein heterodimerization activity [GO:0046982]; beta-tubulin binding [GO:0048487]	endoplasmic reticulum exit site [GO:0070971]; cytoplasm [GO:0005737]; endoplasmic reticulum [GO:0005783]; endoplasmic reticulum membrane [GO:0005789]; Golgi apparatus [GO:0005794]; integral component of membrane [GO:0016021]; plasma membrane [GO:0005886]
Nafisa_PRO6	Vesicle-associated membrane protein-associated protein B/C	VAPB	O95292	O95292	4.3956	-0.1495	XT NP A	2023ms1276	cellular calcium ion homeostasis [GO:0006874]; endoplasmic reticulum to Golgi vesicle-mediated transport [GO:0006888]; endoplasmic reticulum organization [GO:0007029]; modulation by virus of host process [GO:0019048]; endoplasmic reticulum unfolded protein response [GO:0030968]; IRE1-mediated unfolded protein response [GO:0036498]; positive regulation of viral genome replication [GO:0045070]; COPII-coated vesicle budding [GO:0090114]; endoplasmic reticulum-plasma membrane tethering [GO:0061817]; endoplasmic reticulum membrane organization [GO:0090158]	protein binding [GO:0005515]; microtubule binding [GO:0008017]; enzyme binding [GO:0019899]; FFAT motif binding [GO:0033149]; protein homodimerization activity [GO:0042803]; cadherin binding [GO:0045296]; protein heterodimerization activity [GO:0046982]; beta-tubulin binding [GO:0048487]	endoplasmic reticulum exit site [GO:0070971]; cytoplasm [GO:0005737]; endoplasmic reticulum [GO:0005783]; endoplasmic reticulum membrane [GO:0005789]; Golgi apparatus [GO:0005794]; integral component of membrane [GO:0016021]; plasma membrane [GO:0005886]
Nafisa_PRO5	Vesicle-associated membrane protein-associated protein B/C	VAPB	O95292	O95292	4.4159	-0.1213	XT NP A	2023ms1276	cellular calcium ion homeostasis [GO:0006874]; endoplasmic reticulum to Golgi vesicle-mediated transport [GO:0006888]; endoplasmic reticulum organization [GO:0007029]; modulation by virus of host process [GO:0019048]; endoplasmic reticulum unfolded protein response [GO:0030968]; IRE1-mediated unfolded protein response [GO:0036498]; positive regulation of viral genome replication [GO:0045070]; COPII-coated vesicle budding [GO:0090114]; endoplasmic reticulum-plasma membrane tethering [GO:0061817]; endoplasmic reticulum membrane organization [GO:0090158]	protein binding [GO:0005515]; microtubule binding [GO:0008017]; enzyme binding [GO:0019899]; FFAT motif binding [GO:0033149]; protein homodimerization activity [GO:0042803]; cadherin binding [GO:0045296]; protein heterodimerization activity [GO:0046982]; beta-tubulin binding [GO:0048487]	endoplasmic reticulum exit site [GO:0070971]; cytoplasm [GO:0005737]; endoplasmic reticulum [GO:0005783]; endoplasmic reticulum membrane [GO:0005789]; Golgi apparatus [GO:0005794]; integral component of membrane [GO:0016021]; plasma membrane [GO:0005886]
Nafisa_PRO4	Vesicle-associated membrane protein-associated protein B/C	VAPB	O95292	O95292	4.3595	-0.2127	XT NP A	2023ms1276	cellular calcium ion homeostasis [GO:0006874]; endoplasmic reticulum to Golgi vesicle-mediated transport [GO:0006888]; endoplasmic reticulum organization [GO:0007029]; modulation by virus of host process [GO:0019048]; endoplasmic reticulum unfolded protein response [GO:0030968]; IRE1-mediated unfolded protein response [GO:0036498]; positive regulation of viral genome replication [GO:0045070]; COPII-coated vesicle budding [GO:0090114]; endoplasmic reticulum-plasma membrane tethering [GO:0061817]; endoplasmic reticulum membrane organization [GO:0090158]	protein binding [GO:0005515]; microtubule binding [GO:0008017]; enzyme binding [GO:0019899]; FFAT motif binding [GO:0033149]; protein homodimerization activity [GO:0042803]; cadherin binding [GO:0045296]; protein heterodimerization activity [GO:0046982]; beta-tubulin binding [GO:0048487]	endoplasmic reticulum exit site [GO:0070971]; cytoplasm [GO:0005737]; endoplasmic reticulum [GO:0005783]; endoplasmic reticulum membrane [GO:0005789]; Golgi apparatus [GO:0005794]; integral component of membrane [GO:0016021]; plasma membrane [GO:0005886]
Nafisa_PRO3	Vesicle-associated membrane protein-associated protein B/C	VAPB	O95292	O95292	4.3868	-0.1838	XT NP A	2023ms1276	cellular calcium ion homeostasis [GO:0006874]; endoplasmic reticulum to Golgi vesicle-mediated transport [GO:0006888]; endoplasmic reticulum organization [GO:0007029]; modulation by virus of host process [GO:0019048]; endoplasmic reticulum unfolded protein response [GO:0030968]; IRE1-mediated unfolded protein response [GO:0036498]; positive regulation of viral genome replication [GO:0045070]; COPII-coated vesicle budding [GO:0090114]; endoplasmic reticulum-plasma membrane tethering [GO:0061817]; endoplasmic reticulum membrane organization [GO:0090158]	protein binding [GO:0005515]; microtubule binding [GO:0008017]; enzyme binding [GO:0019899]; FFAT motif binding [GO:0033149]; protein homodimerization activity [GO:0042803]; cadherin binding [GO:0045296]; protein heterodimerization activity [GO:0046982]; beta-tubulin binding [GO:0048487]	endoplasmic reticulum exit site [GO:0070971]; cytoplasm [GO:0005737]; endoplasmic reticulum [GO:0005783]; endoplasmic reticulum membrane [GO:0005789]; Golgi apparatus [GO:0005794]; integral component of membrane [GO:0016021]; plasma membrane [GO:0005886]
Nafisa_PRO2	Vesicle-associated membrane protein-associated protein B/C	VAPB	O95292	O95292	4.3895	-0.1623	XT NP A	2023ms1276	cellular calcium ion homeostasis [GO:0006874]; endoplasmic reticulum to Golgi vesicle-mediated transport [GO:0006888]; endoplasmic reticulum organization [GO:0007029]; modulation by virus of host process [GO:0019048]; endoplasmic reticulum unfolded protein response [GO:0030968]; IRE1-mediated unfolded protein response [GO:0036498]; positive regulation of viral genome replication [GO:0045070]; COPII-coated vesicle budding [GO:0090114]; endoplasmic reticulum-plasma membrane tethering [GO:0061817]; endoplasmic reticulum membrane organization [GO:0090158]	protein binding [GO:0005515]; microtubule binding [GO:0008017]; enzyme binding [GO:0019899]; FFAT motif binding [GO:0033149]; protein homodimerization activity [GO:0042803]; cadherin binding [GO:0045296]; protein heterodimerization activity [GO:0046982]; beta-tubulin binding [GO:0048487]	endoplasmic reticulum exit site [GO:0070971]; cytoplasm [GO:0005737]; endoplasmic reticulum [GO:0005783]; endoplasmic reticulum membrane [GO:0005789]; Golgi apparatus [GO:0005794]; integral component of membrane [GO:0016021]; plasma membrane [GO:0005886]
Nafisa_PRO1	Vesicle-associated membrane protein-associated protein B/C	VAPB	O95292	O95292	4.3471	-0.2002	XT NP A	2023ms1276	cellular calcium ion homeostasis [GO:0006874]; endoplasmic reticulum to Golgi vesicle-mediated transport [GO:0006888]; endoplasmic reticulum organization [GO:0007029]; modulation by virus of host process [GO:0019048]; endoplasmic reticulum unfolded protein response [GO:0030968]; IRE1-mediated unfolded protein response [GO:0036498]; positive regulation of viral genome replication [GO:0045070]; COPII-coated vesicle budding [GO:0090114]; endoplasmic reticulum-plasma membrane tethering [GO:0061817]; endoplasmic reticulum membrane organization [GO:0090158]	protein binding [GO:0005515]; microtubule binding [GO:0008017]; enzyme binding [GO:0019899]; FFAT motif binding [GO:0033149]; protein homodimerization activity [GO:0042803]; cadherin binding [GO:0045296]; protein heterodimerization activity [GO:0046982]; beta-tubulin binding [GO:0048487]	endoplasmic reticulum exit site [GO:0070971]; cytoplasm [GO:0005737]; endoplasmic reticulum [GO:0005783]; endoplasmic reticulum membrane [GO:0005789]; Golgi apparatus [GO:0005794]; integral component of membrane [GO:0016021]; plasma membrane [GO:0005886]
Nafisa_SEN7	Mitotic checkpoint protein BUB3;Isoform of O43684, Isoform 2 of Mitotic checkpoint protein BUB3;Mitotic checkpoint protein BUB3	BUB3;BUB3;BUB3	NA	O43684;O43684-2;Q1JQB2	5.6135	1.0007	XT NP A	2023ms1276	mitotic sister chromatid segregation [GO:0000070]; attachment of spindle microtubules to kinetochore [GO:0008608]; protein localization to kinetochore [GO:0034501]; cell division [GO:0051301]; meiotic cell cycle [GO:0051321]; mitotic spindle assembly checkpoint signaling [GO:0007094]; ;	protein binding [GO:0005515]; ubiquitin binding [GO:0043130]; ;	kinetochore [GO:0000776]; nucleoplasm [GO:0005654]; cytosol [GO:0005829]; mitotic checkpoint complex [GO:0033597]; bub1-bub3 complex [GO:1990298]; ;
Nafisa_SEN6	Mitotic checkpoint protein BUB3;Isoform of O43684, Isoform 2 of Mitotic checkpoint protein BUB3;Mitotic checkpoint protein BUB3	BUB3;BUB3;BUB3	NA	O43684;O43684-2;Q1JQB2	5.6381	1.011	XT NP A	2023ms1276	mitotic sister chromatid segregation [GO:0000070]; attachment of spindle microtubules to kinetochore [GO:0008608]; protein localization to kinetochore [GO:0034501]; cell division [GO:0051301]; meiotic cell cycle [GO:0051321]; mitotic spindle assembly checkpoint signaling [GO:0007094]; ;	protein binding [GO:0005515]; ubiquitin binding [GO:0043130]; ;	kinetochore [GO:0000776]; nucleoplasm [GO:0005654]; cytosol [GO:0005829]; mitotic checkpoint complex [GO:0033597]; bub1-bub3 complex [GO:1990298]; ;
Nafisa_SEN5	Mitotic checkpoint protein BUB3;Isoform of O43684, Isoform 2 of Mitotic checkpoint protein BUB3;Mitotic checkpoint protein BUB3	BUB3;BUB3;BUB3	NA	O43684;O43684-2;Q1JQB2	5.6832	1.0301	XT NP A	2023ms1276	mitotic sister chromatid segregation [GO:0000070]; attachment of spindle microtubules to kinetochore [GO:0008608]; protein localization to kinetochore [GO:0034501]; cell division [GO:0051301]; meiotic cell cycle [GO:0051321]; mitotic spindle assembly checkpoint signaling [GO:0007094]; ;	protein binding [GO:0005515]; ubiquitin binding [GO:0043130]; ;	kinetochore [GO:0000776]; nucleoplasm [GO:0005654]; cytosol [GO:0005829]; mitotic checkpoint complex [GO:0033597]; bub1-bub3 complex [GO:1990298]; ;
Nafisa_SEN4	Mitotic checkpoint protein BUB3;Isoform of O43684, Isoform 2 of Mitotic checkpoint protein BUB3;Mitotic checkpoint protein BUB3	BUB3;BUB3;BUB3	NA	O43684;O43684-2;Q1JQB2	5.5943	0.9739	XT NP A	2023ms1276	mitotic sister chromatid segregation [GO:0000070]; attachment of spindle microtubules to kinetochore [GO:0008608]; protein localization to kinetochore [GO:0034501]; cell division [GO:0051301]; meiotic cell cycle [GO:0051321]; mitotic spindle assembly checkpoint signaling [GO:0007094]; ;	protein binding [GO:0005515]; ubiquitin binding [GO:0043130]; ;	kinetochore [GO:0000776]; nucleoplasm [GO:0005654]; cytosol [GO:0005829]; mitotic checkpoint complex [GO:0033597]; bub1-bub3 complex [GO:1990298]; ;
Nafisa_SEN3	Mitotic checkpoint protein BUB3;Isoform of O43684, Isoform 2 of Mitotic checkpoint protein BUB3;Mitotic checkpoint protein BUB3	BUB3;BUB3;BUB3	NA	O43684;O43684-2;Q1JQB2	5.6113	0.9916	XT NP A	2023ms1276	mitotic sister chromatid segregation [GO:0000070]; attachment of spindle microtubules to kinetochore [GO:0008608]; protein localization to kinetochore [GO:0034501]; cell division [GO:0051301]; meiotic cell cycle [GO:0051321]; mitotic spindle assembly checkpoint signaling [GO:0007094]; ;	protein binding [GO:0005515]; ubiquitin binding [GO:0043130]; ;	kinetochore [GO:0000776]; nucleoplasm [GO:0005654]; cytosol [GO:0005829]; mitotic checkpoint complex [GO:0033597]; bub1-bub3 complex [GO:1990298]; ;
Nafisa_SEN2	Mitotic checkpoint protein BUB3;Isoform of O43684, Isoform 2 of Mitotic checkpoint protein BUB3;Mitotic checkpoint protein BUB3	BUB3;BUB3;BUB3	NA	O43684;O43684-2;Q1JQB2	5.6444	1.0115	XT NP A	2023ms1276	mitotic sister chromatid segregation [GO:0000070]; attachment of spindle microtubules to kinetochore [GO:0008608]; protein localization to kinetochore [GO:0034501]; cell division [GO:0051301]; meiotic cell cycle [GO:0051321]; mitotic spindle assembly checkpoint signaling [GO:0007094]; ;	protein binding [GO:0005515]; ubiquitin binding [GO:0043130]; ;	kinetochore [GO:0000776]; nucleoplasm [GO:0005654]; cytosol [GO:0005829]; mitotic checkpoint complex [GO:0033597]; bub1-bub3 complex [GO:1990298]; ;
Nafisa_SEN1	Mitotic checkpoint protein BUB3;Isoform of O43684, Isoform 2 of Mitotic checkpoint protein BUB3;Mitotic checkpoint protein BUB3	BUB3;BUB3;BUB3	NA	O43684;O43684-2;Q1JQB2	5.6311	1.0134	XT NP A	2023ms1276	mitotic sister chromatid segregation [GO:0000070]; attachment of spindle microtubules to kinetochore [GO:0008608]; protein localization to kinetochore [GO:0034501]; cell division [GO:0051301]; meiotic cell cycle [GO:0051321]; mitotic spindle assembly checkpoint signaling [GO:0007094]; ;	protein binding [GO:0005515]; ubiquitin binding [GO:0043130]; ;	kinetochore [GO:0000776]; nucleoplasm [GO:0005654]; cytosol [GO:0005829]; mitotic checkpoint complex [GO:0033597]; bub1-bub3 complex [GO:1990298]; ;
Nafisa_PRO7	Mitotic checkpoint protein BUB3;Isoform of O43684, Isoform 2 of Mitotic checkpoint protein BUB3;Mitotic checkpoint protein BUB3	BUB3;BUB3;BUB3	NA	O43684;O43684-2;Q1JQB2	5.0783	0.5235	XT NP A	2023ms1276	mitotic sister chromatid segregation [GO:0000070]; attachment of spindle microtubules to kinetochore [GO:0008608]; protein localization to kinetochore [GO:0034501]; cell division [GO:0051301]; meiotic cell cycle [GO:0051321]; mitotic spindle assembly checkpoint signaling [GO:0007094]; ;	protein binding [GO:0005515]; ubiquitin binding [GO:0043130]; ;	kinetochore [GO:0000776]; nucleoplasm [GO:0005654]; cytosol [GO:0005829]; mitotic checkpoint complex [GO:0033597]; bub1-bub3 complex [GO:1990298]; ;
Nafisa_PRO6	Mitotic checkpoint protein BUB3;Isoform of O43684, Isoform 2 of Mitotic checkpoint protein BUB3;Mitotic checkpoint protein BUB3	BUB3;BUB3;BUB3	NA	O43684;O43684-2;Q1JQB2	5.049	0.504	XT NP A	2023ms1276	mitotic sister chromatid segregation [GO:0000070]; attachment of spindle microtubules to kinetochore [GO:0008608]; protein localization to kinetochore [GO:0034501]; cell division [GO:0051301]; meiotic cell cycle [GO:0051321]; mitotic spindle assembly checkpoint signaling [GO:0007094]; ;	protein binding [GO:0005515]; ubiquitin binding [GO:0043130]; ;	kinetochore [GO:0000776]; nucleoplasm [GO:0005654]; cytosol [GO:0005829]; mitotic checkpoint complex [GO:0033597]; bub1-bub3 complex [GO:1990298]; ;
Nafisa_PRO5	Mitotic checkpoint protein BUB3;Isoform of O43684, Isoform 2 of Mitotic checkpoint protein BUB3;Mitotic checkpoint protein BUB3	BUB3;BUB3;BUB3	NA	O43684;O43684-2;Q1JQB2	4.9857	0.4485	XT NP A	2023ms1276	mitotic sister chromatid segregation [GO:0000070]; attachment of spindle microtubules to kinetochore [GO:0008608]; protein localization to kinetochore [GO:0034501]; cell division [GO:0051301]; meiotic cell cycle [GO:0051321]; mitotic spindle assembly checkpoint signaling [GO:0007094]; ;	protein binding [GO:0005515]; ubiquitin binding [GO:0043130]; ;	kinetochore [GO:0000776]; nucleoplasm [GO:0005654]; cytosol [GO:0005829]; mitotic checkpoint complex [GO:0033597]; bub1-bub3 complex [GO:1990298]; ;
Nafisa_PRO4	Mitotic checkpoint protein BUB3;Isoform of O43684, Isoform 2 of Mitotic checkpoint protein BUB3;Mitotic checkpoint protein BUB3	BUB3;BUB3;BUB3	NA	O43684;O43684-2;Q1JQB2	5.1289	0.5567	XT NP A	2023ms1276	mitotic sister chromatid segregation [GO:0000070]; attachment of spindle microtubules to kinetochore [GO:0008608]; protein localization to kinetochore [GO:0034501]; cell division [GO:0051301]; meiotic cell cycle [GO:0051321]; mitotic spindle assembly checkpoint signaling [GO:0007094]; ;	protein binding [GO:0005515]; ubiquitin binding [GO:0043130]; ;	kinetochore [GO:0000776]; nucleoplasm [GO:0005654]; cytosol [GO:0005829]; mitotic checkpoint complex [GO:0033597]; bub1-bub3 complex [GO:1990298]; ;
Nafisa_PRO3	Mitotic checkpoint protein BUB3;Isoform of O43684, Isoform 2 of Mitotic checkpoint protein BUB3;Mitotic checkpoint protein BUB3	BUB3;BUB3;BUB3	NA	O43684;O43684-2;Q1JQB2	5.1661	0.5955	XT NP A	2023ms1276	mitotic sister chromatid segregation [GO:0000070]; attachment of spindle microtubules to kinetochore [GO:0008608]; protein localization to kinetochore [GO:0034501]; cell division [GO:0051301]; meiotic cell cycle [GO:0051321]; mitotic spindle assembly checkpoint signaling [GO:0007094]; ;	protein binding [GO:0005515]; ubiquitin binding [GO:0043130]; ;	kinetochore [GO:0000776]; nucleoplasm [GO:0005654]; cytosol [GO:0005829]; mitotic checkpoint complex [GO:0033597]; bub1-bub3 complex [GO:1990298]; ;
Nafisa_PRO2	Mitotic checkpoint protein BUB3;Isoform of O43684, Isoform 2 of Mitotic checkpoint protein BUB3;Mitotic checkpoint protein BUB3	BUB3;BUB3;BUB3	NA	O43684;O43684-2;Q1JQB2	4.9881	0.4363	XT NP A	2023ms1276	mitotic sister chromatid segregation [GO:0000070]; attachment of spindle microtubules to kinetochore [GO:0008608]; protein localization to kinetochore [GO:0034501]; cell division [GO:0051301]; meiotic cell cycle [GO:0051321]; mitotic spindle assembly checkpoint signaling [GO:0007094]; ;	protein binding [GO:0005515]; ubiquitin binding [GO:0043130]; ;	kinetochore [GO:0000776]; nucleoplasm [GO:0005654]; cytosol [GO:0005829]; mitotic checkpoint complex [GO:0033597]; bub1-bub3 complex [GO:1990298]; ;
Nafisa_PRO1	Mitotic checkpoint protein BUB3;Isoform of O43684, Isoform 2 of Mitotic checkpoint protein BUB3;Mitotic checkpoint protein BUB3	BUB3;BUB3;BUB3	NA	O43684;O43684-2;Q1JQB2	5.0197	0.4725	XT NP A	2023ms1276	mitotic sister chromatid segregation [GO:0000070]; attachment of spindle microtubules to kinetochore [GO:0008608]; protein localization to kinetochore [GO:0034501]; cell division [GO:0051301]; meiotic cell cycle [GO:0051321]; mitotic spindle assembly checkpoint signaling [GO:0007094]; ;	protein binding [GO:0005515]; ubiquitin binding [GO:0043130]; ;	kinetochore [GO:0000776]; nucleoplasm [GO:0005654]; cytosol [GO:0005829]; mitotic checkpoint complex [GO:0033597]; bub1-bub3 complex [GO:1990298]; ;
Nafisa_SEN7	EGF containing fibulin extracellular matrix protein 2;EGF containing fibulin extracellular matrix protein 2	EFEMP2;EFEMP2	NA	A0A3Q1MN12;Q0IIG2	5.2355	0.6227	XT NP B	2023ms1276	;	;	;
Nafisa_SEN6	EGF containing fibulin extracellular matrix protein 2;EGF containing fibulin extracellular matrix protein 2	EFEMP2;EFEMP2	NA	A0A3Q1MN12;Q0IIG2	5.2518	0.6247	XT NP B	2023ms1276	;	;	;
Nafisa_SEN5	EGF containing fibulin extracellular matrix protein 2;EGF containing fibulin extracellular matrix protein 2	EFEMP2;EFEMP2	NA	A0A3Q1MN12;Q0IIG2	5.2442	0.5911	XT NP B	2023ms1276	;	;	;
Nafisa_SEN4	EGF containing fibulin extracellular matrix protein 2;EGF containing fibulin extracellular matrix protein 2	EFEMP2;EFEMP2	NA	A0A3Q1MN12;Q0IIG2	5.2488	0.6285	XT NP B	2023ms1276	;	;	;
Nafisa_SEN3	EGF containing fibulin extracellular matrix protein 2;EGF containing fibulin extracellular matrix protein 2	EFEMP2;EFEMP2	NA	A0A3Q1MN12;Q0IIG2	5.2778	0.6581	XT NP B	2023ms1276	;	;	;
Nafisa_SEN2	EGF containing fibulin extracellular matrix protein 2;EGF containing fibulin extracellular matrix protein 2	EFEMP2;EFEMP2	NA	A0A3Q1MN12;Q0IIG2	5.2267	0.5937	XT NP B	2023ms1276	;	;	;
Nafisa_SEN1	EGF containing fibulin extracellular matrix protein 2;EGF containing fibulin extracellular matrix protein 2	EFEMP2;EFEMP2	NA	A0A3Q1MN12;Q0IIG2	5.2388	0.6211	XT NP B	2023ms1276	;	;	;
Nafisa_PRO7	EGF containing fibulin extracellular matrix protein 2;EGF containing fibulin extracellular matrix protein 2	EFEMP2;EFEMP2	NA	A0A3Q1MN12;Q0IIG2	5.3306	0.7757	XT NP B	2023ms1276	;	;	;
Nafisa_PRO6	EGF containing fibulin extracellular matrix protein 2;EGF containing fibulin extracellular matrix protein 2	EFEMP2;EFEMP2	NA	A0A3Q1MN12;Q0IIG2	5.3079	0.7629	XT NP B	2023ms1276	;	;	;
Nafisa_PRO5	EGF containing fibulin extracellular matrix protein 2;EGF containing fibulin extracellular matrix protein 2	EFEMP2;EFEMP2	NA	A0A3Q1MN12;Q0IIG2	5.2707	0.7335	XT NP B	2023ms1276	;	;	;
Nafisa_PRO4	EGF containing fibulin extracellular matrix protein 2;EGF containing fibulin extracellular matrix protein 2	EFEMP2;EFEMP2	NA	A0A3Q1MN12;Q0IIG2	5.2761	0.7038	XT NP B	2023ms1276	;	;	;
Nafisa_PRO3	EGF containing fibulin extracellular matrix protein 2;EGF containing fibulin extracellular matrix protein 2	EFEMP2;EFEMP2	NA	A0A3Q1MN12;Q0IIG2	5.3088	0.7382	XT NP B	2023ms1276	;	;	;
Nafisa_PRO2	EGF containing fibulin extracellular matrix protein 2;EGF containing fibulin extracellular matrix protein 2	EFEMP2;EFEMP2	NA	A0A3Q1MN12;Q0IIG2	5.2812	0.7294	XT NP B	2023ms1276	;	;	;
Nafisa_PRO1	EGF containing fibulin extracellular matrix protein 2;EGF containing fibulin extracellular matrix protein 2	EFEMP2;EFEMP2	NA	A0A3Q1MN12;Q0IIG2	5.2938	0.7465	XT NP B	2023ms1276	;	;	;
Nafisa_SEN7	Pseudouridylate synthase 7 homolog;Isoform of Q96PZ0, Isoform 2 of Pseudouridylate synthase 7 homolog	PUS7;PUS7	NA	Q96PZ0;Q96PZ0-2	4.7345	0.1217	XT NP A	2023ms1276	negative regulation of translation [GO:0017148]; tRNA pseudouridine synthesis [GO:0031119]; regulation of hematopoietic stem cell differentiation [GO:1902036]; mRNA pseudouridine synthesis [GO:1990481]; regulation of mesoderm development [GO:2000380]; pseudouridine synthesis [GO:0001522];	RNA binding [GO:0003723]; pseudouridine synthase activity [GO:0009982]; enzyme binding [GO:0019899];	nucleus [GO:0005634];
Nafisa_SEN6	Pseudouridylate synthase 7 homolog;Isoform of Q96PZ0, Isoform 2 of Pseudouridylate synthase 7 homolog	PUS7;PUS7	NA	Q96PZ0;Q96PZ0-2	4.7319	0.1048	XT NP A	2023ms1276	negative regulation of translation [GO:0017148]; tRNA pseudouridine synthesis [GO:0031119]; regulation of hematopoietic stem cell differentiation [GO:1902036]; mRNA pseudouridine synthesis [GO:1990481]; regulation of mesoderm development [GO:2000380]; pseudouridine synthesis [GO:0001522];	RNA binding [GO:0003723]; pseudouridine synthase activity [GO:0009982]; enzyme binding [GO:0019899];	nucleus [GO:0005634];
Nafisa_SEN5	Pseudouridylate synthase 7 homolog;Isoform of Q96PZ0, Isoform 2 of Pseudouridylate synthase 7 homolog	PUS7;PUS7	NA	Q96PZ0;Q96PZ0-2	4.8207	0.1676	XT NP A	2023ms1276	negative regulation of translation [GO:0017148]; tRNA pseudouridine synthesis [GO:0031119]; regulation of hematopoietic stem cell differentiation [GO:1902036]; mRNA pseudouridine synthesis [GO:1990481]; regulation of mesoderm development [GO:2000380]; pseudouridine synthesis [GO:0001522];	RNA binding [GO:0003723]; pseudouridine synthase activity [GO:0009982]; enzyme binding [GO:0019899];	nucleus [GO:0005634];
Nafisa_SEN4	Pseudouridylate synthase 7 homolog;Isoform of Q96PZ0, Isoform 2 of Pseudouridylate synthase 7 homolog	PUS7;PUS7	NA	Q96PZ0;Q96PZ0-2	4.6733	0.0529	XT NP A	2023ms1276	negative regulation of translation [GO:0017148]; tRNA pseudouridine synthesis [GO:0031119]; regulation of hematopoietic stem cell differentiation [GO:1902036]; mRNA pseudouridine synthesis [GO:1990481]; regulation of mesoderm development [GO:2000380]; pseudouridine synthesis [GO:0001522];	RNA binding [GO:0003723]; pseudouridine synthase activity [GO:0009982]; enzyme binding [GO:0019899];	nucleus [GO:0005634];
Nafisa_SEN3	Pseudouridylate synthase 7 homolog;Isoform of Q96PZ0, Isoform 2 of Pseudouridylate synthase 7 homolog	PUS7;PUS7	NA	Q96PZ0;Q96PZ0-2	4.7313	0.1117	XT NP A	2023ms1276	negative regulation of translation [GO:0017148]; tRNA pseudouridine synthesis [GO:0031119]; regulation of hematopoietic stem cell differentiation [GO:1902036]; mRNA pseudouridine synthesis [GO:1990481]; regulation of mesoderm development [GO:2000380]; pseudouridine synthesis [GO:0001522];	RNA binding [GO:0003723]; pseudouridine synthase activity [GO:0009982]; enzyme binding [GO:0019899];	nucleus [GO:0005634];
Nafisa_SEN2	Pseudouridylate synthase 7 homolog;Isoform of Q96PZ0, Isoform 2 of Pseudouridylate synthase 7 homolog	PUS7;PUS7	NA	Q96PZ0;Q96PZ0-2	4.7799	0.147	XT NP A	2023ms1276	negative regulation of translation [GO:0017148]; tRNA pseudouridine synthesis [GO:0031119]; regulation of hematopoietic stem cell differentiation [GO:1902036]; mRNA pseudouridine synthesis [GO:1990481]; regulation of mesoderm development [GO:2000380]; pseudouridine synthesis [GO:0001522];	RNA binding [GO:0003723]; pseudouridine synthase activity [GO:0009982]; enzyme binding [GO:0019899];	nucleus [GO:0005634];
Nafisa_SEN1	Pseudouridylate synthase 7 homolog;Isoform of Q96PZ0, Isoform 2 of Pseudouridylate synthase 7 homolog	PUS7;PUS7	NA	Q96PZ0;Q96PZ0-2	4.704	0.0863	XT NP A	2023ms1276	negative regulation of translation [GO:0017148]; tRNA pseudouridine synthesis [GO:0031119]; regulation of hematopoietic stem cell differentiation [GO:1902036]; mRNA pseudouridine synthesis [GO:1990481]; regulation of mesoderm development [GO:2000380]; pseudouridine synthesis [GO:0001522];	RNA binding [GO:0003723]; pseudouridine synthase activity [GO:0009982]; enzyme binding [GO:0019899];	nucleus [GO:0005634];
Nafisa_PRO7	Pseudouridylate synthase 7 homolog;Isoform of Q96PZ0, Isoform 2 of Pseudouridylate synthase 7 homolog	PUS7;PUS7	NA	Q96PZ0;Q96PZ0-2	4.4751	-0.0797	XT NP A	2023ms1276	negative regulation of translation [GO:0017148]; tRNA pseudouridine synthesis [GO:0031119]; regulation of hematopoietic stem cell differentiation [GO:1902036]; mRNA pseudouridine synthesis [GO:1990481]; regulation of mesoderm development [GO:2000380]; pseudouridine synthesis [GO:0001522];	RNA binding [GO:0003723]; pseudouridine synthase activity [GO:0009982]; enzyme binding [GO:0019899];	nucleus [GO:0005634];
Nafisa_PRO6	Pseudouridylate synthase 7 homolog;Isoform of Q96PZ0, Isoform 2 of Pseudouridylate synthase 7 homolog	PUS7;PUS7	NA	Q96PZ0;Q96PZ0-2	4.4837	-0.0614	XT NP A	2023ms1276	negative regulation of translation [GO:0017148]; tRNA pseudouridine synthesis [GO:0031119]; regulation of hematopoietic stem cell differentiation [GO:1902036]; mRNA pseudouridine synthesis [GO:1990481]; regulation of mesoderm development [GO:2000380]; pseudouridine synthesis [GO:0001522];	RNA binding [GO:0003723]; pseudouridine synthase activity [GO:0009982]; enzyme binding [GO:0019899];	nucleus [GO:0005634];
Nafisa_PRO5	Pseudouridylate synthase 7 homolog;Isoform of Q96PZ0, Isoform 2 of Pseudouridylate synthase 7 homolog	PUS7;PUS7	NA	Q96PZ0;Q96PZ0-2	4.3778	-0.1594	XT NP A	2023ms1276	negative regulation of translation [GO:0017148]; tRNA pseudouridine synthesis [GO:0031119]; regulation of hematopoietic stem cell differentiation [GO:1902036]; mRNA pseudouridine synthesis [GO:1990481]; regulation of mesoderm development [GO:2000380]; pseudouridine synthesis [GO:0001522];	RNA binding [GO:0003723]; pseudouridine synthase activity [GO:0009982]; enzyme binding [GO:0019899];	nucleus [GO:0005634];
Nafisa_PRO4	Pseudouridylate synthase 7 homolog;Isoform of Q96PZ0, Isoform 2 of Pseudouridylate synthase 7 homolog	PUS7;PUS7	NA	Q96PZ0;Q96PZ0-2	4.4303	-0.1419	XT NP A	2023ms1276	negative regulation of translation [GO:0017148]; tRNA pseudouridine synthesis [GO:0031119]; regulation of hematopoietic stem cell differentiation [GO:1902036]; mRNA pseudouridine synthesis [GO:1990481]; regulation of mesoderm development [GO:2000380]; pseudouridine synthesis [GO:0001522];	RNA binding [GO:0003723]; pseudouridine synthase activity [GO:0009982]; enzyme binding [GO:0019899];	nucleus [GO:0005634];
Nafisa_PRO3	Pseudouridylate synthase 7 homolog;Isoform of Q96PZ0, Isoform 2 of Pseudouridylate synthase 7 homolog	PUS7;PUS7	NA	Q96PZ0;Q96PZ0-2	4.4949	-0.0756	XT NP A	2023ms1276	negative regulation of translation [GO:0017148]; tRNA pseudouridine synthesis [GO:0031119]; regulation of hematopoietic stem cell differentiation [GO:1902036]; mRNA pseudouridine synthesis [GO:1990481]; regulation of mesoderm development [GO:2000380]; pseudouridine synthesis [GO:0001522];	RNA binding [GO:0003723]; pseudouridine synthase activity [GO:0009982]; enzyme binding [GO:0019899];	nucleus [GO:0005634];
Nafisa_PRO2	Pseudouridylate synthase 7 homolog;Isoform of Q96PZ0, Isoform 2 of Pseudouridylate synthase 7 homolog	PUS7;PUS7	NA	Q96PZ0;Q96PZ0-2	4.3574	-0.1943	XT NP A	2023ms1276	negative regulation of translation [GO:0017148]; tRNA pseudouridine synthesis [GO:0031119]; regulation of hematopoietic stem cell differentiation [GO:1902036]; mRNA pseudouridine synthesis [GO:1990481]; regulation of mesoderm development [GO:2000380]; pseudouridine synthesis [GO:0001522];	RNA binding [GO:0003723]; pseudouridine synthase activity [GO:0009982]; enzyme binding [GO:0019899];	nucleus [GO:0005634];
Nafisa_PRO1	Pseudouridylate synthase 7 homolog;Isoform of Q96PZ0, Isoform 2 of Pseudouridylate synthase 7 homolog	PUS7;PUS7	NA	Q96PZ0;Q96PZ0-2	4.3564	-0.1908	XT NP A	2023ms1276	negative regulation of translation [GO:0017148]; tRNA pseudouridine synthesis [GO:0031119]; regulation of hematopoietic stem cell differentiation [GO:1902036]; mRNA pseudouridine synthesis [GO:1990481]; regulation of mesoderm development [GO:2000380]; pseudouridine synthesis [GO:0001522];	RNA binding [GO:0003723]; pseudouridine synthase activity [GO:0009982]; enzyme binding [GO:0019899];	nucleus [GO:0005634];
Nafisa_SEN7	Roquin-1;Isoform of Q5TC82, Isoform 2 of Roquin-1	RC3H1;RC3H1	NA	Q5TC82;Q5TC82-2	4.2731	-0.3397	XT NP A	2023ms1276	protein polyubiquitination [GO:0000209]; nuclear-transcribed mRNA catabolic process, deadenylation-dependent decay [GO:0000288]; nuclear-transcribed mRNA catabolic process [GO:0000956]; B cell homeostasis [GO:0001782]; regulation of germinal center formation [GO:0002634]; negative regulation of germinal center formation [GO:0002635]; posttranscriptional regulation of gene expression [GO:0010608]; negative regulation of B cell proliferation [GO:0030889]; P-body assembly [GO:0033962]; T cell proliferation [GO:0042098]; T cell homeostasis [GO:0043029]; regulation of mRNA stability [GO:0043488]; negative regulation of T-helper cell differentiation [GO:0045623]; negative regulation of activated T cell proliferation [GO:0046007]; lymph node development [GO:0048535]; spleen development [GO:0048536]; T cell receptor signaling pathway [GO:0050852]; regulation of T cell receptor signaling pathway [GO:0050856]; positive regulation of mRNA catabolic process [GO:0061014]; 3'-UTR-mediated mRNA destabilization [GO:0061158]; T follicular helper cell differentiation [GO:0061470]; cellular response to interleukin-1 [GO:0071347]; regulation of nuclear-transcribed mRNA catabolic process, deadenylation-dependent decay [GO:1900151]; positive regulation of NIK/NF-kappaB signaling [GO:1901224]; negative regulation of T-helper 17 cell differentiation [GO:2000320]; regulation of miRNA metabolic process [GO:2000628]; ubiquitin-dependent protein catabolic process [GO:0006511];	RNA binding [GO:0003723]; double-stranded RNA binding [GO:0003725]; mRNA 3'-UTR binding [GO:0003730]; ubiquitin-protein transferase activity [GO:0004842]; protein binding [GO:0005515]; zinc ion binding [GO:0008270]; miRNA binding [GO:0035198]; RNA stem-loop binding [GO:0035613]; ubiquitin protein ligase activity [GO:0061630]; CCR4-NOT complex binding [GO:1905762]; mRNA binding [GO:0003729];	P-body [GO:0000932]; cytoplasmic stress granule [GO:0010494];
Nafisa_SEN6	Roquin-1;Isoform of Q5TC82, Isoform 2 of Roquin-1	RC3H1;RC3H1	NA	Q5TC82;Q5TC82-2	4.2582	-0.3689	XT NP A	2023ms1276	protein polyubiquitination [GO:0000209]; nuclear-transcribed mRNA catabolic process, deadenylation-dependent decay [GO:0000288]; nuclear-transcribed mRNA catabolic process [GO:0000956]; B cell homeostasis [GO:0001782]; regulation of germinal center formation [GO:0002634]; negative regulation of germinal center formation [GO:0002635]; posttranscriptional regulation of gene expression [GO:0010608]; negative regulation of B cell proliferation [GO:0030889]; P-body assembly [GO:0033962]; T cell proliferation [GO:0042098]; T cell homeostasis [GO:0043029]; regulation of mRNA stability [GO:0043488]; negative regulation of T-helper cell differentiation [GO:0045623]; negative regulation of activated T cell proliferation [GO:0046007]; lymph node development [GO:0048535]; spleen development [GO:0048536]; T cell receptor signaling pathway [GO:0050852]; regulation of T cell receptor signaling pathway [GO:0050856]; positive regulation of mRNA catabolic process [GO:0061014]; 3'-UTR-mediated mRNA destabilization [GO:0061158]; T follicular helper cell differentiation [GO:0061470]; cellular response to interleukin-1 [GO:0071347]; regulation of nuclear-transcribed mRNA catabolic process, deadenylation-dependent decay [GO:1900151]; positive regulation of NIK/NF-kappaB signaling [GO:1901224]; negative regulation of T-helper 17 cell differentiation [GO:2000320]; regulation of miRNA metabolic process [GO:2000628]; ubiquitin-dependent protein catabolic process [GO:0006511];	RNA binding [GO:0003723]; double-stranded RNA binding [GO:0003725]; mRNA 3'-UTR binding [GO:0003730]; ubiquitin-protein transferase activity [GO:0004842]; protein binding [GO:0005515]; zinc ion binding [GO:0008270]; miRNA binding [GO:0035198]; RNA stem-loop binding [GO:0035613]; ubiquitin protein ligase activity [GO:0061630]; CCR4-NOT complex binding [GO:1905762]; mRNA binding [GO:0003729];	P-body [GO:0000932]; cytoplasmic stress granule [GO:0010494];
Nafisa_SEN5	Roquin-1;Isoform of Q5TC82, Isoform 2 of Roquin-1	RC3H1;RC3H1	NA	Q5TC82;Q5TC82-2	4.2993	-0.3538	XT NP A	2023ms1276	protein polyubiquitination [GO:0000209]; nuclear-transcribed mRNA catabolic process, deadenylation-dependent decay [GO:0000288]; nuclear-transcribed mRNA catabolic process [GO:0000956]; B cell homeostasis [GO:0001782]; regulation of germinal center formation [GO:0002634]; negative regulation of germinal center formation [GO:0002635]; posttranscriptional regulation of gene expression [GO:0010608]; negative regulation of B cell proliferation [GO:0030889]; P-body assembly [GO:0033962]; T cell proliferation [GO:0042098]; T cell homeostasis [GO:0043029]; regulation of mRNA stability [GO:0043488]; negative regulation of T-helper cell differentiation [GO:0045623]; negative regulation of activated T cell proliferation [GO:0046007]; lymph node development [GO:0048535]; spleen development [GO:0048536]; T cell receptor signaling pathway [GO:0050852]; regulation of T cell receptor signaling pathway [GO:0050856]; positive regulation of mRNA catabolic process [GO:0061014]; 3'-UTR-mediated mRNA destabilization [GO:0061158]; T follicular helper cell differentiation [GO:0061470]; cellular response to interleukin-1 [GO:0071347]; regulation of nuclear-transcribed mRNA catabolic process, deadenylation-dependent decay [GO:1900151]; positive regulation of NIK/NF-kappaB signaling [GO:1901224]; negative regulation of T-helper 17 cell differentiation [GO:2000320]; regulation of miRNA metabolic process [GO:2000628]; ubiquitin-dependent protein catabolic process [GO:0006511];	RNA binding [GO:0003723]; double-stranded RNA binding [GO:0003725]; mRNA 3'-UTR binding [GO:0003730]; ubiquitin-protein transferase activity [GO:0004842]; protein binding [GO:0005515]; zinc ion binding [GO:0008270]; miRNA binding [GO:0035198]; RNA stem-loop binding [GO:0035613]; ubiquitin protein ligase activity [GO:0061630]; CCR4-NOT complex binding [GO:1905762]; mRNA binding [GO:0003729];	P-body [GO:0000932]; cytoplasmic stress granule [GO:0010494];
Nafisa_SEN4	Roquin-1;Isoform of Q5TC82, Isoform 2 of Roquin-1	RC3H1;RC3H1	NA	Q5TC82;Q5TC82-2	4.3211	-0.2993	XT NP A	2023ms1276	protein polyubiquitination [GO:0000209]; nuclear-transcribed mRNA catabolic process, deadenylation-dependent decay [GO:0000288]; nuclear-transcribed mRNA catabolic process [GO:0000956]; B cell homeostasis [GO:0001782]; regulation of germinal center formation [GO:0002634]; negative regulation of germinal center formation [GO:0002635]; posttranscriptional regulation of gene expression [GO:0010608]; negative regulation of B cell proliferation [GO:0030889]; P-body assembly [GO:0033962]; T cell proliferation [GO:0042098]; T cell homeostasis [GO:0043029]; regulation of mRNA stability [GO:0043488]; negative regulation of T-helper cell differentiation [GO:0045623]; negative regulation of activated T cell proliferation [GO:0046007]; lymph node development [GO:0048535]; spleen development [GO:0048536]; T cell receptor signaling pathway [GO:0050852]; regulation of T cell receptor signaling pathway [GO:0050856]; positive regulation of mRNA catabolic process [GO:0061014]; 3'-UTR-mediated mRNA destabilization [GO:0061158]; T follicular helper cell differentiation [GO:0061470]; cellular response to interleukin-1 [GO:0071347]; regulation of nuclear-transcribed mRNA catabolic process, deadenylation-dependent decay [GO:1900151]; positive regulation of NIK/NF-kappaB signaling [GO:1901224]; negative regulation of T-helper 17 cell differentiation [GO:2000320]; regulation of miRNA metabolic process [GO:2000628]; ubiquitin-dependent protein catabolic process [GO:0006511];	RNA binding [GO:0003723]; double-stranded RNA binding [GO:0003725]; mRNA 3'-UTR binding [GO:0003730]; ubiquitin-protein transferase activity [GO:0004842]; protein binding [GO:0005515]; zinc ion binding [GO:0008270]; miRNA binding [GO:0035198]; RNA stem-loop binding [GO:0035613]; ubiquitin protein ligase activity [GO:0061630]; CCR4-NOT complex binding [GO:1905762]; mRNA binding [GO:0003729];	P-body [GO:0000932]; cytoplasmic stress granule [GO:0010494];
Nafisa_SEN3	Roquin-1;Isoform of Q5TC82, Isoform 2 of Roquin-1	RC3H1;RC3H1	NA	Q5TC82;Q5TC82-2	4.2352	-0.3845	XT NP A	2023ms1276	protein polyubiquitination [GO:0000209]; nuclear-transcribed mRNA catabolic process, deadenylation-dependent decay [GO:0000288]; nuclear-transcribed mRNA catabolic process [GO:0000956]; B cell homeostasis [GO:0001782]; regulation of germinal center formation [GO:0002634]; negative regulation of germinal center formation [GO:0002635]; posttranscriptional regulation of gene expression [GO:0010608]; negative regulation of B cell proliferation [GO:0030889]; P-body assembly [GO:0033962]; T cell proliferation [GO:0042098]; T cell homeostasis [GO:0043029]; regulation of mRNA stability [GO:0043488]; negative regulation of T-helper cell differentiation [GO:0045623]; negative regulation of activated T cell proliferation [GO:0046007]; lymph node development [GO:0048535]; spleen development [GO:0048536]; T cell receptor signaling pathway [GO:0050852]; regulation of T cell receptor signaling pathway [GO:0050856]; positive regulation of mRNA catabolic process [GO:0061014]; 3'-UTR-mediated mRNA destabilization [GO:0061158]; T follicular helper cell differentiation [GO:0061470]; cellular response to interleukin-1 [GO:0071347]; regulation of nuclear-transcribed mRNA catabolic process, deadenylation-dependent decay [GO:1900151]; positive regulation of NIK/NF-kappaB signaling [GO:1901224]; negative regulation of T-helper 17 cell differentiation [GO:2000320]; regulation of miRNA metabolic process [GO:2000628]; ubiquitin-dependent protein catabolic process [GO:0006511];	RNA binding [GO:0003723]; double-stranded RNA binding [GO:0003725]; mRNA 3'-UTR binding [GO:0003730]; ubiquitin-protein transferase activity [GO:0004842]; protein binding [GO:0005515]; zinc ion binding [GO:0008270]; miRNA binding [GO:0035198]; RNA stem-loop binding [GO:0035613]; ubiquitin protein ligase activity [GO:0061630]; CCR4-NOT complex binding [GO:1905762]; mRNA binding [GO:0003729];	P-body [GO:0000932]; cytoplasmic stress granule [GO:0010494];
Nafisa_SEN2	Roquin-1;Isoform of Q5TC82, Isoform 2 of Roquin-1	RC3H1;RC3H1	NA	Q5TC82;Q5TC82-2	4.3383	-0.2946	XT NP A	2023ms1276	protein polyubiquitination [GO:0000209]; nuclear-transcribed mRNA catabolic process, deadenylation-dependent decay [GO:0000288]; nuclear-transcribed mRNA catabolic process [GO:0000956]; B cell homeostasis [GO:0001782]; regulation of germinal center formation [GO:0002634]; negative regulation of germinal center formation [GO:0002635]; posttranscriptional regulation of gene expression [GO:0010608]; negative regulation of B cell proliferation [GO:0030889]; P-body assembly [GO:0033962]; T cell proliferation [GO:0042098]; T cell homeostasis [GO:0043029]; regulation of mRNA stability [GO:0043488]; negative regulation of T-helper cell differentiation [GO:0045623]; negative regulation of activated T cell proliferation [GO:0046007]; lymph node development [GO:0048535]; spleen development [GO:0048536]; T cell receptor signaling pathway [GO:0050852]; regulation of T cell receptor signaling pathway [GO:0050856]; positive regulation of mRNA catabolic process [GO:0061014]; 3'-UTR-mediated mRNA destabilization [GO:0061158]; T follicular helper cell differentiation [GO:0061470]; cellular response to interleukin-1 [GO:0071347]; regulation of nuclear-transcribed mRNA catabolic process, deadenylation-dependent decay [GO:1900151]; positive regulation of NIK/NF-kappaB signaling [GO:1901224]; negative regulation of T-helper 17 cell differentiation [GO:2000320]; regulation of miRNA metabolic process [GO:2000628]; ubiquitin-dependent protein catabolic process [GO:0006511];	RNA binding [GO:0003723]; double-stranded RNA binding [GO:0003725]; mRNA 3'-UTR binding [GO:0003730]; ubiquitin-protein transferase activity [GO:0004842]; protein binding [GO:0005515]; zinc ion binding [GO:0008270]; miRNA binding [GO:0035198]; RNA stem-loop binding [GO:0035613]; ubiquitin protein ligase activity [GO:0061630]; CCR4-NOT complex binding [GO:1905762]; mRNA binding [GO:0003729];	P-body [GO:0000932]; cytoplasmic stress granule [GO:0010494];
Nafisa_SEN1	Roquin-1;Isoform of Q5TC82, Isoform 2 of Roquin-1	RC3H1;RC3H1	NA	Q5TC82;Q5TC82-2	4.2629	-0.3548	XT NP A	2023ms1276	protein polyubiquitination [GO:0000209]; nuclear-transcribed mRNA catabolic process, deadenylation-dependent decay [GO:0000288]; nuclear-transcribed mRNA catabolic process [GO:0000956]; B cell homeostasis [GO:0001782]; regulation of germinal center formation [GO:0002634]; negative regulation of germinal center formation [GO:0002635]; posttranscriptional regulation of gene expression [GO:0010608]; negative regulation of B cell proliferation [GO:0030889]; P-body assembly [GO:0033962]; T cell proliferation [GO:0042098]; T cell homeostasis [GO:0043029]; regulation of mRNA stability [GO:0043488]; negative regulation of T-helper cell differentiation [GO:0045623]; negative regulation of activated T cell proliferation [GO:0046007]; lymph node development [GO:0048535]; spleen development [GO:0048536]; T cell receptor signaling pathway [GO:0050852]; regulation of T cell receptor signaling pathway [GO:0050856]; positive regulation of mRNA catabolic process [GO:0061014]; 3'-UTR-mediated mRNA destabilization [GO:0061158]; T follicular helper cell differentiation [GO:0061470]; cellular response to interleukin-1 [GO:0071347]; regulation of nuclear-transcribed mRNA catabolic process, deadenylation-dependent decay [GO:1900151]; positive regulation of NIK/NF-kappaB signaling [GO:1901224]; negative regulation of T-helper 17 cell differentiation [GO:2000320]; regulation of miRNA metabolic process [GO:2000628]; ubiquitin-dependent protein catabolic process [GO:0006511];	RNA binding [GO:0003723]; double-stranded RNA binding [GO:0003725]; mRNA 3'-UTR binding [GO:0003730]; ubiquitin-protein transferase activity [GO:0004842]; protein binding [GO:0005515]; zinc ion binding [GO:0008270]; miRNA binding [GO:0035198]; RNA stem-loop binding [GO:0035613]; ubiquitin protein ligase activity [GO:0061630]; CCR4-NOT complex binding [GO:1905762]; mRNA binding [GO:0003729];	P-body [GO:0000932]; cytoplasmic stress granule [GO:0010494];
Nafisa_PRO6	Roquin-1;Isoform of Q5TC82, Isoform 2 of Roquin-1	RC3H1;RC3H1	NA	Q5TC82;Q5TC82-2	4.0166	-0.5285	XT NP A	2023ms1276	protein polyubiquitination [GO:0000209]; nuclear-transcribed mRNA catabolic process, deadenylation-dependent decay [GO:0000288]; nuclear-transcribed mRNA catabolic process [GO:0000956]; B cell homeostasis [GO:0001782]; regulation of germinal center formation [GO:0002634]; negative regulation of germinal center formation [GO:0002635]; posttranscriptional regulation of gene expression [GO:0010608]; negative regulation of B cell proliferation [GO:0030889]; P-body assembly [GO:0033962]; T cell proliferation [GO:0042098]; T cell homeostasis [GO:0043029]; regulation of mRNA stability [GO:0043488]; negative regulation of T-helper cell differentiation [GO:0045623]; negative regulation of activated T cell proliferation [GO:0046007]; lymph node development [GO:0048535]; spleen development [GO:0048536]; T cell receptor signaling pathway [GO:0050852]; regulation of T cell receptor signaling pathway [GO:0050856]; positive regulation of mRNA catabolic process [GO:0061014]; 3'-UTR-mediated mRNA destabilization [GO:0061158]; T follicular helper cell differentiation [GO:0061470]; cellular response to interleukin-1 [GO:0071347]; regulation of nuclear-transcribed mRNA catabolic process, deadenylation-dependent decay [GO:1900151]; positive regulation of NIK/NF-kappaB signaling [GO:1901224]; negative regulation of T-helper 17 cell differentiation [GO:2000320]; regulation of miRNA metabolic process [GO:2000628]; ubiquitin-dependent protein catabolic process [GO:0006511];	RNA binding [GO:0003723]; double-stranded RNA binding [GO:0003725]; mRNA 3'-UTR binding [GO:0003730]; ubiquitin-protein transferase activity [GO:0004842]; protein binding [GO:0005515]; zinc ion binding [GO:0008270]; miRNA binding [GO:0035198]; RNA stem-loop binding [GO:0035613]; ubiquitin protein ligase activity [GO:0061630]; CCR4-NOT complex binding [GO:1905762]; mRNA binding [GO:0003729];	P-body [GO:0000932]; cytoplasmic stress granule [GO:0010494];
Nafisa_PRO4	Roquin-1;Isoform of Q5TC82, Isoform 2 of Roquin-1	RC3H1;RC3H1	NA	Q5TC82;Q5TC82-2	3.7133	-0.8589	XT NP A	2023ms1276	protein polyubiquitination [GO:0000209]; nuclear-transcribed mRNA catabolic process, deadenylation-dependent decay [GO:0000288]; nuclear-transcribed mRNA catabolic process [GO:0000956]; B cell homeostasis [GO:0001782]; regulation of germinal center formation [GO:0002634]; negative regulation of germinal center formation [GO:0002635]; posttranscriptional regulation of gene expression [GO:0010608]; negative regulation of B cell proliferation [GO:0030889]; P-body assembly [GO:0033962]; T cell proliferation [GO:0042098]; T cell homeostasis [GO:0043029]; regulation of mRNA stability [GO:0043488]; negative regulation of T-helper cell differentiation [GO:0045623]; negative regulation of activated T cell proliferation [GO:0046007]; lymph node development [GO:0048535]; spleen development [GO:0048536]; T cell receptor signaling pathway [GO:0050852]; regulation of T cell receptor signaling pathway [GO:0050856]; positive regulation of mRNA catabolic process [GO:0061014]; 3'-UTR-mediated mRNA destabilization [GO:0061158]; T follicular helper cell differentiation [GO:0061470]; cellular response to interleukin-1 [GO:0071347]; regulation of nuclear-transcribed mRNA catabolic process, deadenylation-dependent decay [GO:1900151]; positive regulation of NIK/NF-kappaB signaling [GO:1901224]; negative regulation of T-helper 17 cell differentiation [GO:2000320]; regulation of miRNA metabolic process [GO:2000628]; ubiquitin-dependent protein catabolic process [GO:0006511];	RNA binding [GO:0003723]; double-stranded RNA binding [GO:0003725]; mRNA 3'-UTR binding [GO:0003730]; ubiquitin-protein transferase activity [GO:0004842]; protein binding [GO:0005515]; zinc ion binding [GO:0008270]; miRNA binding [GO:0035198]; RNA stem-loop binding [GO:0035613]; ubiquitin protein ligase activity [GO:0061630]; CCR4-NOT complex binding [GO:1905762]; mRNA binding [GO:0003729];	P-body [GO:0000932]; cytoplasmic stress granule [GO:0010494];
Nafisa_PRO3	Roquin-1;Isoform of Q5TC82, Isoform 2 of Roquin-1	RC3H1;RC3H1	NA	Q5TC82;Q5TC82-2	4.0538	-0.5167	XT NP A	2023ms1276	protein polyubiquitination [GO:0000209]; nuclear-transcribed mRNA catabolic process, deadenylation-dependent decay [GO:0000288]; nuclear-transcribed mRNA catabolic process [GO:0000956]; B cell homeostasis [GO:0001782]; regulation of germinal center formation [GO:0002634]; negative regulation of germinal center formation [GO:0002635]; posttranscriptional regulation of gene expression [GO:0010608]; negative regulation of B cell proliferation [GO:0030889]; P-body assembly [GO:0033962]; T cell proliferation [GO:0042098]; T cell homeostasis [GO:0043029]; regulation of mRNA stability [GO:0043488]; negative regulation of T-helper cell differentiation [GO:0045623]; negative regulation of activated T cell proliferation [GO:0046007]; lymph node development [GO:0048535]; spleen development [GO:0048536]; T cell receptor signaling pathway [GO:0050852]; regulation of T cell receptor signaling pathway [GO:0050856]; positive regulation of mRNA catabolic process [GO:0061014]; 3'-UTR-mediated mRNA destabilization [GO:0061158]; T follicular helper cell differentiation [GO:0061470]; cellular response to interleukin-1 [GO:0071347]; regulation of nuclear-transcribed mRNA catabolic process, deadenylation-dependent decay [GO:1900151]; positive regulation of NIK/NF-kappaB signaling [GO:1901224]; negative regulation of T-helper 17 cell differentiation [GO:2000320]; regulation of miRNA metabolic process [GO:2000628]; ubiquitin-dependent protein catabolic process [GO:0006511];	RNA binding [GO:0003723]; double-stranded RNA binding [GO:0003725]; mRNA 3'-UTR binding [GO:0003730]; ubiquitin-protein transferase activity [GO:0004842]; protein binding [GO:0005515]; zinc ion binding [GO:0008270]; miRNA binding [GO:0035198]; RNA stem-loop binding [GO:0035613]; ubiquitin protein ligase activity [GO:0061630]; CCR4-NOT complex binding [GO:1905762]; mRNA binding [GO:0003729];	P-body [GO:0000932]; cytoplasmic stress granule [GO:0010494];
Nafisa_PRO2	Roquin-1;Isoform of Q5TC82, Isoform 2 of Roquin-1	RC3H1;RC3H1	NA	Q5TC82;Q5TC82-2	4.0856	-0.4662	XT NP A	2023ms1276	protein polyubiquitination [GO:0000209]; nuclear-transcribed mRNA catabolic process, deadenylation-dependent decay [GO:0000288]; nuclear-transcribed mRNA catabolic process [GO:0000956]; B cell homeostasis [GO:0001782]; regulation of germinal center formation [GO:0002634]; negative regulation of germinal center formation [GO:0002635]; posttranscriptional regulation of gene expression [GO:0010608]; negative regulation of B cell proliferation [GO:0030889]; P-body assembly [GO:0033962]; T cell proliferation [GO:0042098]; T cell homeostasis [GO:0043029]; regulation of mRNA stability [GO:0043488]; negative regulation of T-helper cell differentiation [GO:0045623]; negative regulation of activated T cell proliferation [GO:0046007]; lymph node development [GO:0048535]; spleen development [GO:0048536]; T cell receptor signaling pathway [GO:0050852]; regulation of T cell receptor signaling pathway [GO:0050856]; positive regulation of mRNA catabolic process [GO:0061014]; 3'-UTR-mediated mRNA destabilization [GO:0061158]; T follicular helper cell differentiation [GO:0061470]; cellular response to interleukin-1 [GO:0071347]; regulation of nuclear-transcribed mRNA catabolic process, deadenylation-dependent decay [GO:1900151]; positive regulation of NIK/NF-kappaB signaling [GO:1901224]; negative regulation of T-helper 17 cell differentiation [GO:2000320]; regulation of miRNA metabolic process [GO:2000628]; ubiquitin-dependent protein catabolic process [GO:0006511];	RNA binding [GO:0003723]; double-stranded RNA binding [GO:0003725]; mRNA 3'-UTR binding [GO:0003730]; ubiquitin-protein transferase activity [GO:0004842]; protein binding [GO:0005515]; zinc ion binding [GO:0008270]; miRNA binding [GO:0035198]; RNA stem-loop binding [GO:0035613]; ubiquitin protein ligase activity [GO:0061630]; CCR4-NOT complex binding [GO:1905762]; mRNA binding [GO:0003729];	P-body [GO:0000932]; cytoplasmic stress granule [GO:0010494];
Nafisa_PRO1	Roquin-1;Isoform of Q5TC82, Isoform 2 of Roquin-1	RC3H1;RC3H1	NA	Q5TC82;Q5TC82-2	3.954	-0.5933	XT NP A	2023ms1276	protein polyubiquitination [GO:0000209]; nuclear-transcribed mRNA catabolic process, deadenylation-dependent decay [GO:0000288]; nuclear-transcribed mRNA catabolic process [GO:0000956]; B cell homeostasis [GO:0001782]; regulation of germinal center formation [GO:0002634]; negative regulation of germinal center formation [GO:0002635]; posttranscriptional regulation of gene expression [GO:0010608]; negative regulation of B cell proliferation [GO:0030889]; P-body assembly [GO:0033962]; T cell proliferation [GO:0042098]; T cell homeostasis [GO:0043029]; regulation of mRNA stability [GO:0043488]; negative regulation of T-helper cell differentiation [GO:0045623]; negative regulation of activated T cell proliferation [GO:0046007]; lymph node development [GO:0048535]; spleen development [GO:0048536]; T cell receptor signaling pathway [GO:0050852]; regulation of T cell receptor signaling pathway [GO:0050856]; positive regulation of mRNA catabolic process [GO:0061014]; 3'-UTR-mediated mRNA destabilization [GO:0061158]; T follicular helper cell differentiation [GO:0061470]; cellular response to interleukin-1 [GO:0071347]; regulation of nuclear-transcribed mRNA catabolic process, deadenylation-dependent decay [GO:1900151]; positive regulation of NIK/NF-kappaB signaling [GO:1901224]; negative regulation of T-helper 17 cell differentiation [GO:2000320]; regulation of miRNA metabolic process [GO:2000628]; ubiquitin-dependent protein catabolic process [GO:0006511];	RNA binding [GO:0003723]; double-stranded RNA binding [GO:0003725]; mRNA 3'-UTR binding [GO:0003730]; ubiquitin-protein transferase activity [GO:0004842]; protein binding [GO:0005515]; zinc ion binding [GO:0008270]; miRNA binding [GO:0035198]; RNA stem-loop binding [GO:0035613]; ubiquitin protein ligase activity [GO:0061630]; CCR4-NOT complex binding [GO:1905762]; mRNA binding [GO:0003729];	P-body [GO:0000932]; cytoplasmic stress granule [GO:0010494];
Nafisa_SEN7	Apolipoprotein M	APOM	A0A1U9X793	F1MYX2	6.6121	1.9993	XT NP A	2023ms1276	NA	NA	NA
Nafisa_SEN6	Apolipoprotein M	APOM	A0A1U9X793	F1MYX2	6.5274	1.9003	XT NP A	2023ms1276	NA	NA	NA
Nafisa_SEN5	Apolipoprotein M	APOM	A0A1U9X793	F1MYX2	6.4949	1.8418	XT NP A	2023ms1276	NA	NA	NA
Nafisa_SEN4	Apolipoprotein M	APOM	A0A1U9X793	F1MYX2	6.6176	1.9972	XT NP A	2023ms1276	NA	NA	NA
Nafisa_SEN3	Apolipoprotein M	APOM	A0A1U9X793	F1MYX2	6.6266	2.007	XT NP A	2023ms1276	NA	NA	NA
Nafisa_SEN2	Apolipoprotein M	APOM	A0A1U9X793	F1MYX2	6.5217	1.8888	XT NP A	2023ms1276	NA	NA	NA
Nafisa_SEN1	Apolipoprotein M	APOM	A0A1U9X793	F1MYX2	6.5459	1.9282	XT NP A	2023ms1276	NA	NA	NA
Nafisa_PRO7	Apolipoprotein M	APOM	A0A1U9X793	F1MYX2	7.1498	2.5949	XT NP A	2023ms1276	NA	NA	NA
Nafisa_PRO6	Apolipoprotein M	APOM	A0A1U9X793	F1MYX2	7.1211	2.5761	XT NP A	2023ms1276	NA	NA	NA
Nafisa_PRO5	Apolipoprotein M	APOM	A0A1U9X793	F1MYX2	7.1152	2.578	XT NP A	2023ms1276	NA	NA	NA
Nafisa_PRO4	Apolipoprotein M	APOM	A0A1U9X793	F1MYX2	7.1284	2.5561	XT NP A	2023ms1276	NA	NA	NA
Nafisa_PRO3	Apolipoprotein M	APOM	A0A1U9X793	F1MYX2	7.0841	2.5135	XT NP A	2023ms1276	NA	NA	NA
Nafisa_PRO2	Apolipoprotein M	APOM	A0A1U9X793	F1MYX2	7.1172	2.5654	XT NP A	2023ms1276	NA	NA	NA
Nafisa_PRO1	Apolipoprotein M	APOM	A0A1U9X793	F1MYX2	7.1233	2.576	XT NP A	2023ms1276	NA	NA	NA
Nafisa_SEN7	Growth arrest-specific protein 7;Isoform of O60861, Isoform 1 of Growth arrest-specific protein 7;Isoform of O60861, Isoform 4 of Growth arrest-specific protein 7	GAS7;GAS7;GAS7	NA	O60861;O60861-1;O60861-4	4.2815	-0.3313	XT NP A	2023ms1276	neuron projection morphogenesis [GO:0048812]; actin filament polymerization [GO:0030041]; ;	protein binding [GO:0005515]; actin filament binding [GO:0051015]; ;	cytoplasm [GO:0005737]; plasma membrane [GO:0005886]; actin filament [GO:0005884]; ;
Nafisa_SEN6	Growth arrest-specific protein 7;Isoform of O60861, Isoform 1 of Growth arrest-specific protein 7;Isoform of O60861, Isoform 4 of Growth arrest-specific protein 7	GAS7;GAS7;GAS7	NA	O60861;O60861-1;O60861-4	4.2564	-0.3707	XT NP A	2023ms1276	neuron projection morphogenesis [GO:0048812]; actin filament polymerization [GO:0030041]; ;	protein binding [GO:0005515]; actin filament binding [GO:0051015]; ;	cytoplasm [GO:0005737]; plasma membrane [GO:0005886]; actin filament [GO:0005884]; ;
Nafisa_SEN5	Growth arrest-specific protein 7;Isoform of O60861, Isoform 1 of Growth arrest-specific protein 7;Isoform of O60861, Isoform 4 of Growth arrest-specific protein 7	GAS7;GAS7;GAS7	NA	O60861;O60861-1;O60861-4	4.3614	-0.2917	XT NP A	2023ms1276	neuron projection morphogenesis [GO:0048812]; actin filament polymerization [GO:0030041]; ;	protein binding [GO:0005515]; actin filament binding [GO:0051015]; ;	cytoplasm [GO:0005737]; plasma membrane [GO:0005886]; actin filament [GO:0005884]; ;
Nafisa_SEN4	Growth arrest-specific protein 7;Isoform of O60861, Isoform 1 of Growth arrest-specific protein 7;Isoform of O60861, Isoform 4 of Growth arrest-specific protein 7	GAS7;GAS7;GAS7	NA	O60861;O60861-1;O60861-4	4.1964	-0.424	XT NP A	2023ms1276	neuron projection morphogenesis [GO:0048812]; actin filament polymerization [GO:0030041]; ;	protein binding [GO:0005515]; actin filament binding [GO:0051015]; ;	cytoplasm [GO:0005737]; plasma membrane [GO:0005886]; actin filament [GO:0005884]; ;
Nafisa_SEN3	Growth arrest-specific protein 7;Isoform of O60861, Isoform 1 of Growth arrest-specific protein 7;Isoform of O60861, Isoform 4 of Growth arrest-specific protein 7	GAS7;GAS7;GAS7	NA	O60861;O60861-1;O60861-4	4.2455	-0.3741	XT NP A	2023ms1276	neuron projection morphogenesis [GO:0048812]; actin filament polymerization [GO:0030041]; ;	protein binding [GO:0005515]; actin filament binding [GO:0051015]; ;	cytoplasm [GO:0005737]; plasma membrane [GO:0005886]; actin filament [GO:0005884]; ;
Nafisa_SEN2	Growth arrest-specific protein 7;Isoform of O60861, Isoform 1 of Growth arrest-specific protein 7;Isoform of O60861, Isoform 4 of Growth arrest-specific protein 7	GAS7;GAS7;GAS7	NA	O60861;O60861-1;O60861-4	4.3159	-0.317	XT NP A	2023ms1276	neuron projection morphogenesis [GO:0048812]; actin filament polymerization [GO:0030041]; ;	protein binding [GO:0005515]; actin filament binding [GO:0051015]; ;	cytoplasm [GO:0005737]; plasma membrane [GO:0005886]; actin filament [GO:0005884]; ;
Nafisa_SEN1	Growth arrest-specific protein 7;Isoform of O60861, Isoform 1 of Growth arrest-specific protein 7;Isoform of O60861, Isoform 4 of Growth arrest-specific protein 7	GAS7;GAS7;GAS7	NA	O60861;O60861-1;O60861-4	4.3039	-0.3138	XT NP A	2023ms1276	neuron projection morphogenesis [GO:0048812]; actin filament polymerization [GO:0030041]; ;	protein binding [GO:0005515]; actin filament binding [GO:0051015]; ;	cytoplasm [GO:0005737]; plasma membrane [GO:0005886]; actin filament [GO:0005884]; ;
Nafisa_PRO7	Growth arrest-specific protein 7;Isoform of O60861, Isoform 1 of Growth arrest-specific protein 7;Isoform of O60861, Isoform 4 of Growth arrest-specific protein 7	GAS7;GAS7;GAS7	NA	O60861;O60861-1;O60861-4	3.7216	-0.8332	XT NP A	2023ms1276	neuron projection morphogenesis [GO:0048812]; actin filament polymerization [GO:0030041]; ;	protein binding [GO:0005515]; actin filament binding [GO:0051015]; ;	cytoplasm [GO:0005737]; plasma membrane [GO:0005886]; actin filament [GO:0005884]; ;
Nafisa_PRO6	Growth arrest-specific protein 7;Isoform of O60861, Isoform 1 of Growth arrest-specific protein 7;Isoform of O60861, Isoform 4 of Growth arrest-specific protein 7	GAS7;GAS7;GAS7	NA	O60861;O60861-1;O60861-4	3.7457	-0.7993	XT NP A	2023ms1276	neuron projection morphogenesis [GO:0048812]; actin filament polymerization [GO:0030041]; ;	protein binding [GO:0005515]; actin filament binding [GO:0051015]; ;	cytoplasm [GO:0005737]; plasma membrane [GO:0005886]; actin filament [GO:0005884]; ;
Nafisa_PRO5	Growth arrest-specific protein 7;Isoform of O60861, Isoform 1 of Growth arrest-specific protein 7;Isoform of O60861, Isoform 4 of Growth arrest-specific protein 7	GAS7;GAS7;GAS7	NA	O60861;O60861-1;O60861-4	3.8914	-0.6458	XT NP A	2023ms1276	neuron projection morphogenesis [GO:0048812]; actin filament polymerization [GO:0030041]; ;	protein binding [GO:0005515]; actin filament binding [GO:0051015]; ;	cytoplasm [GO:0005737]; plasma membrane [GO:0005886]; actin filament [GO:0005884]; ;
Nafisa_PRO4	Growth arrest-specific protein 7;Isoform of O60861, Isoform 1 of Growth arrest-specific protein 7;Isoform of O60861, Isoform 4 of Growth arrest-specific protein 7	GAS7;GAS7;GAS7	NA	O60861;O60861-1;O60861-4	3.8447	-0.7276	XT NP A	2023ms1276	neuron projection morphogenesis [GO:0048812]; actin filament polymerization [GO:0030041]; ;	protein binding [GO:0005515]; actin filament binding [GO:0051015]; ;	cytoplasm [GO:0005737]; plasma membrane [GO:0005886]; actin filament [GO:0005884]; ;
Nafisa_PRO3	Growth arrest-specific protein 7;Isoform of O60861, Isoform 1 of Growth arrest-specific protein 7;Isoform of O60861, Isoform 4 of Growth arrest-specific protein 7	GAS7;GAS7;GAS7	NA	O60861;O60861-1;O60861-4	4.1213	-0.4493	XT NP A	2023ms1276	neuron projection morphogenesis [GO:0048812]; actin filament polymerization [GO:0030041]; ;	protein binding [GO:0005515]; actin filament binding [GO:0051015]; ;	cytoplasm [GO:0005737]; plasma membrane [GO:0005886]; actin filament [GO:0005884]; ;
Nafisa_PRO2	Growth arrest-specific protein 7;Isoform of O60861, Isoform 1 of Growth arrest-specific protein 7;Isoform of O60861, Isoform 4 of Growth arrest-specific protein 7	GAS7;GAS7;GAS7	NA	O60861;O60861-1;O60861-4	3.6947	-0.8571	XT NP A	2023ms1276	neuron projection morphogenesis [GO:0048812]; actin filament polymerization [GO:0030041]; ;	protein binding [GO:0005515]; actin filament binding [GO:0051015]; ;	cytoplasm [GO:0005737]; plasma membrane [GO:0005886]; actin filament [GO:0005884]; ;
Nafisa_PRO1	Growth arrest-specific protein 7;Isoform of O60861, Isoform 1 of Growth arrest-specific protein 7;Isoform of O60861, Isoform 4 of Growth arrest-specific protein 7	GAS7;GAS7;GAS7	NA	O60861;O60861-1;O60861-4	3.7839	-0.7634	XT NP A	2023ms1276	neuron projection morphogenesis [GO:0048812]; actin filament polymerization [GO:0030041]; ;	protein binding [GO:0005515]; actin filament binding [GO:0051015]; ;	cytoplasm [GO:0005737]; plasma membrane [GO:0005886]; actin filament [GO:0005884]; ;
Nafisa_SEN7	C-X-C motif chemokine 6	CXCL6	P80162	P80221	5.509	0.8962	XT NP A	2023ms1276	NA	NA	NA
Nafisa_SEN6	C-X-C motif chemokine 6	CXCL6	P80162	P80221	5.4259	0.7988	XT NP A	2023ms1276	NA	NA	NA
Nafisa_SEN5	C-X-C motif chemokine 6	CXCL6	P80162	P80221	5.4125	0.7594	XT NP A	2023ms1276	NA	NA	NA
Nafisa_SEN4	C-X-C motif chemokine 6	CXCL6	P80162	P80221	5.5513	0.9309	XT NP A	2023ms1276	NA	NA	NA
Nafisa_SEN3	C-X-C motif chemokine 6	CXCL6	P80162	P80221	5.5229	0.9033	XT NP A	2023ms1276	NA	NA	NA
Nafisa_SEN2	C-X-C motif chemokine 6	CXCL6	P80162	P80221	5.4336	0.8007	XT NP A	2023ms1276	NA	NA	NA
Nafisa_SEN1	C-X-C motif chemokine 6	CXCL6	P80162	P80221	5.4736	0.8559	XT NP A	2023ms1276	NA	NA	NA
Nafisa_PRO7	C-X-C motif chemokine 6	CXCL6	P80162	P80221	5.972	1.4172	XT NP A	2023ms1276	NA	NA	NA
Nafisa_PRO6	C-X-C motif chemokine 6	CXCL6	P80162	P80221	5.9625	1.4174	XT NP A	2023ms1276	NA	NA	NA
Nafisa_PRO5	C-X-C motif chemokine 6	CXCL6	P80162	P80221	5.9532	1.416	XT NP A	2023ms1276	NA	NA	NA
Nafisa_PRO4	C-X-C motif chemokine 6	CXCL6	P80162	P80221	6.0631	1.4909	XT NP A	2023ms1276	NA	NA	NA
Nafisa_PRO3	C-X-C motif chemokine 6	CXCL6	P80162	P80221	5.9921	1.4215	XT NP A	2023ms1276	NA	NA	NA
Nafisa_PRO2	C-X-C motif chemokine 6	CXCL6	P80162	P80221	5.9365	1.3847	XT NP A	2023ms1276	NA	NA	NA
Nafisa_PRO1	C-X-C motif chemokine 6	CXCL6	P80162	P80221	5.9341	1.3868	XT NP A	2023ms1276	NA	NA	NA
Nafisa_SEN7	Matrix-remodeling-associated protein 5	MXRA5	Q9NR99	Q9NR99	4.9074	0.2947	XT NP A	2023ms1276	response to transforming growth factor beta [GO:0071559]	extracellular matrix structural constituent [GO:0005201]	collagen-containing extracellular matrix [GO:0062023]; extracellular exosome [GO:0070062]; extracellular region [GO:0005576]
Nafisa_SEN6	Matrix-remodeling-associated protein 5	MXRA5	Q9NR99	Q9NR99	4.8344	0.2073	XT NP A	2023ms1276	response to transforming growth factor beta [GO:0071559]	extracellular matrix structural constituent [GO:0005201]	collagen-containing extracellular matrix [GO:0062023]; extracellular exosome [GO:0070062]; extracellular region [GO:0005576]
Nafisa_SEN5	Matrix-remodeling-associated protein 5	MXRA5	Q9NR99	Q9NR99	4.9569	0.3037	XT NP A	2023ms1276	response to transforming growth factor beta [GO:0071559]	extracellular matrix structural constituent [GO:0005201]	collagen-containing extracellular matrix [GO:0062023]; extracellular exosome [GO:0070062]; extracellular region [GO:0005576]
Nafisa_SEN4	Matrix-remodeling-associated protein 5	MXRA5	Q9NR99	Q9NR99	5.0116	0.3913	XT NP A	2023ms1276	response to transforming growth factor beta [GO:0071559]	extracellular matrix structural constituent [GO:0005201]	collagen-containing extracellular matrix [GO:0062023]; extracellular exosome [GO:0070062]; extracellular region [GO:0005576]
Nafisa_SEN3	Matrix-remodeling-associated protein 5	MXRA5	Q9NR99	Q9NR99	5.001	0.3814	XT NP A	2023ms1276	response to transforming growth factor beta [GO:0071559]	extracellular matrix structural constituent [GO:0005201]	collagen-containing extracellular matrix [GO:0062023]; extracellular exosome [GO:0070062]; extracellular region [GO:0005576]
Nafisa_SEN2	Matrix-remodeling-associated protein 5	MXRA5	Q9NR99	Q9NR99	4.9509	0.318	XT NP A	2023ms1276	response to transforming growth factor beta [GO:0071559]	extracellular matrix structural constituent [GO:0005201]	collagen-containing extracellular matrix [GO:0062023]; extracellular exosome [GO:0070062]; extracellular region [GO:0005576]
Nafisa_SEN1	Matrix-remodeling-associated protein 5	MXRA5	Q9NR99	Q9NR99	4.9533	0.3356	XT NP A	2023ms1276	response to transforming growth factor beta [GO:0071559]	extracellular matrix structural constituent [GO:0005201]	collagen-containing extracellular matrix [GO:0062023]; extracellular exosome [GO:0070062]; extracellular region [GO:0005576]
Nafisa_PRO7	Matrix-remodeling-associated protein 5	MXRA5	Q9NR99	Q9NR99	5.4246	0.8697	XT NP A	2023ms1276	response to transforming growth factor beta [GO:0071559]	extracellular matrix structural constituent [GO:0005201]	collagen-containing extracellular matrix [GO:0062023]; extracellular exosome [GO:0070062]; extracellular region [GO:0005576]
Nafisa_PRO6	Matrix-remodeling-associated protein 5	MXRA5	Q9NR99	Q9NR99	5.392	0.847	XT NP A	2023ms1276	response to transforming growth factor beta [GO:0071559]	extracellular matrix structural constituent [GO:0005201]	collagen-containing extracellular matrix [GO:0062023]; extracellular exosome [GO:0070062]; extracellular region [GO:0005576]
Nafisa_PRO5	Matrix-remodeling-associated protein 5	MXRA5	Q9NR99	Q9NR99	5.3883	0.8511	XT NP A	2023ms1276	response to transforming growth factor beta [GO:0071559]	extracellular matrix structural constituent [GO:0005201]	collagen-containing extracellular matrix [GO:0062023]; extracellular exosome [GO:0070062]; extracellular region [GO:0005576]
Nafisa_PRO4	Matrix-remodeling-associated protein 5	MXRA5	Q9NR99	Q9NR99	5.3971	0.8249	XT NP A	2023ms1276	response to transforming growth factor beta [GO:0071559]	extracellular matrix structural constituent [GO:0005201]	collagen-containing extracellular matrix [GO:0062023]; extracellular exosome [GO:0070062]; extracellular region [GO:0005576]
Nafisa_PRO3	Matrix-remodeling-associated protein 5	MXRA5	Q9NR99	Q9NR99	5.4816	0.9111	XT NP A	2023ms1276	response to transforming growth factor beta [GO:0071559]	extracellular matrix structural constituent [GO:0005201]	collagen-containing extracellular matrix [GO:0062023]; extracellular exosome [GO:0070062]; extracellular region [GO:0005576]
Nafisa_PRO2	Matrix-remodeling-associated protein 5	MXRA5	Q9NR99	Q9NR99	5.3986	0.8469	XT NP A	2023ms1276	response to transforming growth factor beta [GO:0071559]	extracellular matrix structural constituent [GO:0005201]	collagen-containing extracellular matrix [GO:0062023]; extracellular exosome [GO:0070062]; extracellular region [GO:0005576]
Nafisa_PRO1	Matrix-remodeling-associated protein 5	MXRA5	Q9NR99	Q9NR99	5.3478	0.8005	XT NP A	2023ms1276	response to transforming growth factor beta [GO:0071559]	extracellular matrix structural constituent [GO:0005201]	collagen-containing extracellular matrix [GO:0062023]; extracellular exosome [GO:0070062]; extracellular region [GO:0005576]
Nafisa_SEN7	CPN2 protein	CPN2	P22792	A6QP30	6.4296	1.8168	XT NP B	2023ms1276	NA	NA	NA
Nafisa_SEN6	CPN2 protein	CPN2	P22792	A6QP30	6.4122	1.7851	XT NP B	2023ms1276	NA	NA	NA
Nafisa_SEN5	CPN2 protein	CPN2	P22792	A6QP30	6.3978	1.7447	XT NP B	2023ms1276	NA	NA	NA
Nafisa_SEN4	CPN2 protein	CPN2	P22792	A6QP30	6.4427	1.8223	XT NP B	2023ms1276	NA	NA	NA
Nafisa_SEN3	CPN2 protein	CPN2	P22792	A6QP30	6.4077	1.788	XT NP B	2023ms1276	NA	NA	NA
Nafisa_SEN2	CPN2 protein	CPN2	P22792	A6QP30	6.4082	1.7753	XT NP B	2023ms1276	NA	NA	NA
Nafisa_SEN1	CPN2 protein	CPN2	P22792	A6QP30	6.4281	1.8104	XT NP B	2023ms1276	NA	NA	NA
Nafisa_PRO7	CPN2 protein	CPN2	P22792	A6QP30	6.4722	1.9174	XT NP B	2023ms1276	NA	NA	NA
Nafisa_PRO6	CPN2 protein	CPN2	P22792	A6QP30	6.4671	1.922	XT NP B	2023ms1276	NA	NA	NA
Nafisa_PRO5	CPN2 protein	CPN2	P22792	A6QP30	6.4588	1.9216	XT NP B	2023ms1276	NA	NA	NA
Nafisa_PRO4	CPN2 protein	CPN2	P22792	A6QP30	6.4615	1.8893	XT NP B	2023ms1276	NA	NA	NA
Nafisa_PRO3	CPN2 protein	CPN2	P22792	A6QP30	6.4706	1.9001	XT NP B	2023ms1276	NA	NA	NA
Nafisa_PRO2	CPN2 protein	CPN2	P22792	A6QP30	6.4562	1.9044	XT NP B	2023ms1276	NA	NA	NA
Nafisa_PRO1	CPN2 protein	CPN2	P22792	A6QP30	6.4633	1.916	XT NP B	2023ms1276	NA	NA	NA
Nafisa_SEN7	Activity-dependent neuroprotector homeobox protein	ADNP	Q9H2P0	Q9H2P0	5.067	0.4543	XT NP A	2023ms1276	regulation of transcription by RNA polymerase II [GO:0006357]; short-term memory [GO:0007614]; response to carbohydrate [GO:0009743]; response to inorganic substance [GO:0010035]; negative regulation of gene expression [GO:0010629]; regulation of protein ADP-ribosylation [GO:0010835]; positive regulation of neuron projection development [GO:0010976]; cGMP-mediated signaling [GO:0019934]; cellular response to extracellular stimulus [GO:0031668]; negative regulation of protein binding [GO:0032091]; activation of protein kinase activity [GO:0032147]; nitric oxide homeostasis [GO:0033484]; negative regulation of neuron apoptotic process [GO:0043524]; estrous cycle [GO:0044849]; positive regulation of axon extension [GO:0045773]; positive regulation of peptidyl-tyrosine phosphorylation [GO:0050731]; negative regulation of synaptic transmission [GO:0050805]; positive regulation of synapse assembly [GO:0051965]; regulation of gene expression [GO:0010468]	DNA-binding transcription factor activity, RNA polymerase II-specific [GO:0000981]; DNA binding [GO:0003677]; chromatin binding [GO:0003682]; copper ion binding [GO:0005507]; protein binding [GO:0005515]; peptide binding [GO:0042277]; beta-tubulin binding [GO:0048487]	extracellular space [GO:0005615]; cytoplasm [GO:0005737]; axon [GO:0030424]; dendrite [GO:0030425]; neuronal cell body [GO:0043025]; chromatin [GO:0000785]; RNA polymerase II transcription regulator complex [GO:0090575]; nucleus [GO:0005634]
Nafisa_SEN6	Activity-dependent neuroprotector homeobox protein	ADNP	Q9H2P0	Q9H2P0	5.1549	0.5278	XT NP A	2023ms1276	regulation of transcription by RNA polymerase II [GO:0006357]; short-term memory [GO:0007614]; response to carbohydrate [GO:0009743]; response to inorganic substance [GO:0010035]; negative regulation of gene expression [GO:0010629]; regulation of protein ADP-ribosylation [GO:0010835]; positive regulation of neuron projection development [GO:0010976]; cGMP-mediated signaling [GO:0019934]; cellular response to extracellular stimulus [GO:0031668]; negative regulation of protein binding [GO:0032091]; activation of protein kinase activity [GO:0032147]; nitric oxide homeostasis [GO:0033484]; negative regulation of neuron apoptotic process [GO:0043524]; estrous cycle [GO:0044849]; positive regulation of axon extension [GO:0045773]; positive regulation of peptidyl-tyrosine phosphorylation [GO:0050731]; negative regulation of synaptic transmission [GO:0050805]; positive regulation of synapse assembly [GO:0051965]; regulation of gene expression [GO:0010468]	DNA-binding transcription factor activity, RNA polymerase II-specific [GO:0000981]; DNA binding [GO:0003677]; chromatin binding [GO:0003682]; copper ion binding [GO:0005507]; protein binding [GO:0005515]; peptide binding [GO:0042277]; beta-tubulin binding [GO:0048487]	extracellular space [GO:0005615]; cytoplasm [GO:0005737]; axon [GO:0030424]; dendrite [GO:0030425]; neuronal cell body [GO:0043025]; chromatin [GO:0000785]; RNA polymerase II transcription regulator complex [GO:0090575]; nucleus [GO:0005634]
Nafisa_SEN5	Activity-dependent neuroprotector homeobox protein	ADNP	Q9H2P0	Q9H2P0	5.1273	0.4742	XT NP A	2023ms1276	regulation of transcription by RNA polymerase II [GO:0006357]; short-term memory [GO:0007614]; response to carbohydrate [GO:0009743]; response to inorganic substance [GO:0010035]; negative regulation of gene expression [GO:0010629]; regulation of protein ADP-ribosylation [GO:0010835]; positive regulation of neuron projection development [GO:0010976]; cGMP-mediated signaling [GO:0019934]; cellular response to extracellular stimulus [GO:0031668]; negative regulation of protein binding [GO:0032091]; activation of protein kinase activity [GO:0032147]; nitric oxide homeostasis [GO:0033484]; negative regulation of neuron apoptotic process [GO:0043524]; estrous cycle [GO:0044849]; positive regulation of axon extension [GO:0045773]; positive regulation of peptidyl-tyrosine phosphorylation [GO:0050731]; negative regulation of synaptic transmission [GO:0050805]; positive regulation of synapse assembly [GO:0051965]; regulation of gene expression [GO:0010468]	DNA-binding transcription factor activity, RNA polymerase II-specific [GO:0000981]; DNA binding [GO:0003677]; chromatin binding [GO:0003682]; copper ion binding [GO:0005507]; protein binding [GO:0005515]; peptide binding [GO:0042277]; beta-tubulin binding [GO:0048487]	extracellular space [GO:0005615]; cytoplasm [GO:0005737]; axon [GO:0030424]; dendrite [GO:0030425]; neuronal cell body [GO:0043025]; chromatin [GO:0000785]; RNA polymerase II transcription regulator complex [GO:0090575]; nucleus [GO:0005634]
Nafisa_SEN4	Activity-dependent neuroprotector homeobox protein	ADNP	Q9H2P0	Q9H2P0	5.0993	0.4789	XT NP A	2023ms1276	regulation of transcription by RNA polymerase II [GO:0006357]; short-term memory [GO:0007614]; response to carbohydrate [GO:0009743]; response to inorganic substance [GO:0010035]; negative regulation of gene expression [GO:0010629]; regulation of protein ADP-ribosylation [GO:0010835]; positive regulation of neuron projection development [GO:0010976]; cGMP-mediated signaling [GO:0019934]; cellular response to extracellular stimulus [GO:0031668]; negative regulation of protein binding [GO:0032091]; activation of protein kinase activity [GO:0032147]; nitric oxide homeostasis [GO:0033484]; negative regulation of neuron apoptotic process [GO:0043524]; estrous cycle [GO:0044849]; positive regulation of axon extension [GO:0045773]; positive regulation of peptidyl-tyrosine phosphorylation [GO:0050731]; negative regulation of synaptic transmission [GO:0050805]; positive regulation of synapse assembly [GO:0051965]; regulation of gene expression [GO:0010468]	DNA-binding transcription factor activity, RNA polymerase II-specific [GO:0000981]; DNA binding [GO:0003677]; chromatin binding [GO:0003682]; copper ion binding [GO:0005507]; protein binding [GO:0005515]; peptide binding [GO:0042277]; beta-tubulin binding [GO:0048487]	extracellular space [GO:0005615]; cytoplasm [GO:0005737]; axon [GO:0030424]; dendrite [GO:0030425]; neuronal cell body [GO:0043025]; chromatin [GO:0000785]; RNA polymerase II transcription regulator complex [GO:0090575]; nucleus [GO:0005634]
Nafisa_SEN3	Activity-dependent neuroprotector homeobox protein	ADNP	Q9H2P0	Q9H2P0	5.0984	0.4787	XT NP A	2023ms1276	regulation of transcription by RNA polymerase II [GO:0006357]; short-term memory [GO:0007614]; response to carbohydrate [GO:0009743]; response to inorganic substance [GO:0010035]; negative regulation of gene expression [GO:0010629]; regulation of protein ADP-ribosylation [GO:0010835]; positive regulation of neuron projection development [GO:0010976]; cGMP-mediated signaling [GO:0019934]; cellular response to extracellular stimulus [GO:0031668]; negative regulation of protein binding [GO:0032091]; activation of protein kinase activity [GO:0032147]; nitric oxide homeostasis [GO:0033484]; negative regulation of neuron apoptotic process [GO:0043524]; estrous cycle [GO:0044849]; positive regulation of axon extension [GO:0045773]; positive regulation of peptidyl-tyrosine phosphorylation [GO:0050731]; negative regulation of synaptic transmission [GO:0050805]; positive regulation of synapse assembly [GO:0051965]; regulation of gene expression [GO:0010468]	DNA-binding transcription factor activity, RNA polymerase II-specific [GO:0000981]; DNA binding [GO:0003677]; chromatin binding [GO:0003682]; copper ion binding [GO:0005507]; protein binding [GO:0005515]; peptide binding [GO:0042277]; beta-tubulin binding [GO:0048487]	extracellular space [GO:0005615]; cytoplasm [GO:0005737]; axon [GO:0030424]; dendrite [GO:0030425]; neuronal cell body [GO:0043025]; chromatin [GO:0000785]; RNA polymerase II transcription regulator complex [GO:0090575]; nucleus [GO:0005634]
Nafisa_SEN2	Activity-dependent neuroprotector homeobox protein	ADNP	Q9H2P0	Q9H2P0	5.1153	0.4824	XT NP A	2023ms1276	regulation of transcription by RNA polymerase II [GO:0006357]; short-term memory [GO:0007614]; response to carbohydrate [GO:0009743]; response to inorganic substance [GO:0010035]; negative regulation of gene expression [GO:0010629]; regulation of protein ADP-ribosylation [GO:0010835]; positive regulation of neuron projection development [GO:0010976]; cGMP-mediated signaling [GO:0019934]; cellular response to extracellular stimulus [GO:0031668]; negative regulation of protein binding [GO:0032091]; activation of protein kinase activity [GO:0032147]; nitric oxide homeostasis [GO:0033484]; negative regulation of neuron apoptotic process [GO:0043524]; estrous cycle [GO:0044849]; positive regulation of axon extension [GO:0045773]; positive regulation of peptidyl-tyrosine phosphorylation [GO:0050731]; negative regulation of synaptic transmission [GO:0050805]; positive regulation of synapse assembly [GO:0051965]; regulation of gene expression [GO:0010468]	DNA-binding transcription factor activity, RNA polymerase II-specific [GO:0000981]; DNA binding [GO:0003677]; chromatin binding [GO:0003682]; copper ion binding [GO:0005507]; protein binding [GO:0005515]; peptide binding [GO:0042277]; beta-tubulin binding [GO:0048487]	extracellular space [GO:0005615]; cytoplasm [GO:0005737]; axon [GO:0030424]; dendrite [GO:0030425]; neuronal cell body [GO:0043025]; chromatin [GO:0000785]; RNA polymerase II transcription regulator complex [GO:0090575]; nucleus [GO:0005634]
Nafisa_SEN1	Activity-dependent neuroprotector homeobox protein	ADNP	Q9H2P0	Q9H2P0	5.1083	0.4906	XT NP A	2023ms1276	regulation of transcription by RNA polymerase II [GO:0006357]; short-term memory [GO:0007614]; response to carbohydrate [GO:0009743]; response to inorganic substance [GO:0010035]; negative regulation of gene expression [GO:0010629]; regulation of protein ADP-ribosylation [GO:0010835]; positive regulation of neuron projection development [GO:0010976]; cGMP-mediated signaling [GO:0019934]; cellular response to extracellular stimulus [GO:0031668]; negative regulation of protein binding [GO:0032091]; activation of protein kinase activity [GO:0032147]; nitric oxide homeostasis [GO:0033484]; negative regulation of neuron apoptotic process [GO:0043524]; estrous cycle [GO:0044849]; positive regulation of axon extension [GO:0045773]; positive regulation of peptidyl-tyrosine phosphorylation [GO:0050731]; negative regulation of synaptic transmission [GO:0050805]; positive regulation of synapse assembly [GO:0051965]; regulation of gene expression [GO:0010468]	DNA-binding transcription factor activity, RNA polymerase II-specific [GO:0000981]; DNA binding [GO:0003677]; chromatin binding [GO:0003682]; copper ion binding [GO:0005507]; protein binding [GO:0005515]; peptide binding [GO:0042277]; beta-tubulin binding [GO:0048487]	extracellular space [GO:0005615]; cytoplasm [GO:0005737]; axon [GO:0030424]; dendrite [GO:0030425]; neuronal cell body [GO:0043025]; chromatin [GO:0000785]; RNA polymerase II transcription regulator complex [GO:0090575]; nucleus [GO:0005634]
Nafisa_PRO7	Activity-dependent neuroprotector homeobox protein	ADNP	Q9H2P0	Q9H2P0	4.7513	0.1964	XT NP A	2023ms1276	regulation of transcription by RNA polymerase II [GO:0006357]; short-term memory [GO:0007614]; response to carbohydrate [GO:0009743]; response to inorganic substance [GO:0010035]; negative regulation of gene expression [GO:0010629]; regulation of protein ADP-ribosylation [GO:0010835]; positive regulation of neuron projection development [GO:0010976]; cGMP-mediated signaling [GO:0019934]; cellular response to extracellular stimulus [GO:0031668]; negative regulation of protein binding [GO:0032091]; activation of protein kinase activity [GO:0032147]; nitric oxide homeostasis [GO:0033484]; negative regulation of neuron apoptotic process [GO:0043524]; estrous cycle [GO:0044849]; positive regulation of axon extension [GO:0045773]; positive regulation of peptidyl-tyrosine phosphorylation [GO:0050731]; negative regulation of synaptic transmission [GO:0050805]; positive regulation of synapse assembly [GO:0051965]; regulation of gene expression [GO:0010468]	DNA-binding transcription factor activity, RNA polymerase II-specific [GO:0000981]; DNA binding [GO:0003677]; chromatin binding [GO:0003682]; copper ion binding [GO:0005507]; protein binding [GO:0005515]; peptide binding [GO:0042277]; beta-tubulin binding [GO:0048487]	extracellular space [GO:0005615]; cytoplasm [GO:0005737]; axon [GO:0030424]; dendrite [GO:0030425]; neuronal cell body [GO:0043025]; chromatin [GO:0000785]; RNA polymerase II transcription regulator complex [GO:0090575]; nucleus [GO:0005634]
Nafisa_PRO6	Activity-dependent neuroprotector homeobox protein	ADNP	Q9H2P0	Q9H2P0	4.7673	0.2222	XT NP A	2023ms1276	regulation of transcription by RNA polymerase II [GO:0006357]; short-term memory [GO:0007614]; response to carbohydrate [GO:0009743]; response to inorganic substance [GO:0010035]; negative regulation of gene expression [GO:0010629]; regulation of protein ADP-ribosylation [GO:0010835]; positive regulation of neuron projection development [GO:0010976]; cGMP-mediated signaling [GO:0019934]; cellular response to extracellular stimulus [GO:0031668]; negative regulation of protein binding [GO:0032091]; activation of protein kinase activity [GO:0032147]; nitric oxide homeostasis [GO:0033484]; negative regulation of neuron apoptotic process [GO:0043524]; estrous cycle [GO:0044849]; positive regulation of axon extension [GO:0045773]; positive regulation of peptidyl-tyrosine phosphorylation [GO:0050731]; negative regulation of synaptic transmission [GO:0050805]; positive regulation of synapse assembly [GO:0051965]; regulation of gene expression [GO:0010468]	DNA-binding transcription factor activity, RNA polymerase II-specific [GO:0000981]; DNA binding [GO:0003677]; chromatin binding [GO:0003682]; copper ion binding [GO:0005507]; protein binding [GO:0005515]; peptide binding [GO:0042277]; beta-tubulin binding [GO:0048487]	extracellular space [GO:0005615]; cytoplasm [GO:0005737]; axon [GO:0030424]; dendrite [GO:0030425]; neuronal cell body [GO:0043025]; chromatin [GO:0000785]; RNA polymerase II transcription regulator complex [GO:0090575]; nucleus [GO:0005634]
Nafisa_PRO5	Activity-dependent neuroprotector homeobox protein	ADNP	Q9H2P0	Q9H2P0	4.7366	0.1994	XT NP A	2023ms1276	regulation of transcription by RNA polymerase II [GO:0006357]; short-term memory [GO:0007614]; response to carbohydrate [GO:0009743]; response to inorganic substance [GO:0010035]; negative regulation of gene expression [GO:0010629]; regulation of protein ADP-ribosylation [GO:0010835]; positive regulation of neuron projection development [GO:0010976]; cGMP-mediated signaling [GO:0019934]; cellular response to extracellular stimulus [GO:0031668]; negative regulation of protein binding [GO:0032091]; activation of protein kinase activity [GO:0032147]; nitric oxide homeostasis [GO:0033484]; negative regulation of neuron apoptotic process [GO:0043524]; estrous cycle [GO:0044849]; positive regulation of axon extension [GO:0045773]; positive regulation of peptidyl-tyrosine phosphorylation [GO:0050731]; negative regulation of synaptic transmission [GO:0050805]; positive regulation of synapse assembly [GO:0051965]; regulation of gene expression [GO:0010468]	DNA-binding transcription factor activity, RNA polymerase II-specific [GO:0000981]; DNA binding [GO:0003677]; chromatin binding [GO:0003682]; copper ion binding [GO:0005507]; protein binding [GO:0005515]; peptide binding [GO:0042277]; beta-tubulin binding [GO:0048487]	extracellular space [GO:0005615]; cytoplasm [GO:0005737]; axon [GO:0030424]; dendrite [GO:0030425]; neuronal cell body [GO:0043025]; chromatin [GO:0000785]; RNA polymerase II transcription regulator complex [GO:0090575]; nucleus [GO:0005634]
Nafisa_PRO4	Activity-dependent neuroprotector homeobox protein	ADNP	Q9H2P0	Q9H2P0	4.8255	0.2532	XT NP A	2023ms1276	regulation of transcription by RNA polymerase II [GO:0006357]; short-term memory [GO:0007614]; response to carbohydrate [GO:0009743]; response to inorganic substance [GO:0010035]; negative regulation of gene expression [GO:0010629]; regulation of protein ADP-ribosylation [GO:0010835]; positive regulation of neuron projection development [GO:0010976]; cGMP-mediated signaling [GO:0019934]; cellular response to extracellular stimulus [GO:0031668]; negative regulation of protein binding [GO:0032091]; activation of protein kinase activity [GO:0032147]; nitric oxide homeostasis [GO:0033484]; negative regulation of neuron apoptotic process [GO:0043524]; estrous cycle [GO:0044849]; positive regulation of axon extension [GO:0045773]; positive regulation of peptidyl-tyrosine phosphorylation [GO:0050731]; negative regulation of synaptic transmission [GO:0050805]; positive regulation of synapse assembly [GO:0051965]; regulation of gene expression [GO:0010468]	DNA-binding transcription factor activity, RNA polymerase II-specific [GO:0000981]; DNA binding [GO:0003677]; chromatin binding [GO:0003682]; copper ion binding [GO:0005507]; protein binding [GO:0005515]; peptide binding [GO:0042277]; beta-tubulin binding [GO:0048487]	extracellular space [GO:0005615]; cytoplasm [GO:0005737]; axon [GO:0030424]; dendrite [GO:0030425]; neuronal cell body [GO:0043025]; chromatin [GO:0000785]; RNA polymerase II transcription regulator complex [GO:0090575]; nucleus [GO:0005634]
Nafisa_PRO3	Activity-dependent neuroprotector homeobox protein	ADNP	Q9H2P0	Q9H2P0	4.8209	0.2503	XT NP A	2023ms1276	regulation of transcription by RNA polymerase II [GO:0006357]; short-term memory [GO:0007614]; response to carbohydrate [GO:0009743]; response to inorganic substance [GO:0010035]; negative regulation of gene expression [GO:0010629]; regulation of protein ADP-ribosylation [GO:0010835]; positive regulation of neuron projection development [GO:0010976]; cGMP-mediated signaling [GO:0019934]; cellular response to extracellular stimulus [GO:0031668]; negative regulation of protein binding [GO:0032091]; activation of protein kinase activity [GO:0032147]; nitric oxide homeostasis [GO:0033484]; negative regulation of neuron apoptotic process [GO:0043524]; estrous cycle [GO:0044849]; positive regulation of axon extension [GO:0045773]; positive regulation of peptidyl-tyrosine phosphorylation [GO:0050731]; negative regulation of synaptic transmission [GO:0050805]; positive regulation of synapse assembly [GO:0051965]; regulation of gene expression [GO:0010468]	DNA-binding transcription factor activity, RNA polymerase II-specific [GO:0000981]; DNA binding [GO:0003677]; chromatin binding [GO:0003682]; copper ion binding [GO:0005507]; protein binding [GO:0005515]; peptide binding [GO:0042277]; beta-tubulin binding [GO:0048487]	extracellular space [GO:0005615]; cytoplasm [GO:0005737]; axon [GO:0030424]; dendrite [GO:0030425]; neuronal cell body [GO:0043025]; chromatin [GO:0000785]; RNA polymerase II transcription regulator complex [GO:0090575]; nucleus [GO:0005634]
Nafisa_PRO2	Activity-dependent neuroprotector homeobox protein	ADNP	Q9H2P0	Q9H2P0	4.7392	0.1875	XT NP A	2023ms1276	regulation of transcription by RNA polymerase II [GO:0006357]; short-term memory [GO:0007614]; response to carbohydrate [GO:0009743]; response to inorganic substance [GO:0010035]; negative regulation of gene expression [GO:0010629]; regulation of protein ADP-ribosylation [GO:0010835]; positive regulation of neuron projection development [GO:0010976]; cGMP-mediated signaling [GO:0019934]; cellular response to extracellular stimulus [GO:0031668]; negative regulation of protein binding [GO:0032091]; activation of protein kinase activity [GO:0032147]; nitric oxide homeostasis [GO:0033484]; negative regulation of neuron apoptotic process [GO:0043524]; estrous cycle [GO:0044849]; positive regulation of axon extension [GO:0045773]; positive regulation of peptidyl-tyrosine phosphorylation [GO:0050731]; negative regulation of synaptic transmission [GO:0050805]; positive regulation of synapse assembly [GO:0051965]; regulation of gene expression [GO:0010468]	DNA-binding transcription factor activity, RNA polymerase II-specific [GO:0000981]; DNA binding [GO:0003677]; chromatin binding [GO:0003682]; copper ion binding [GO:0005507]; protein binding [GO:0005515]; peptide binding [GO:0042277]; beta-tubulin binding [GO:0048487]	extracellular space [GO:0005615]; cytoplasm [GO:0005737]; axon [GO:0030424]; dendrite [GO:0030425]; neuronal cell body [GO:0043025]; chromatin [GO:0000785]; RNA polymerase II transcription regulator complex [GO:0090575]; nucleus [GO:0005634]
Nafisa_PRO1	Activity-dependent neuroprotector homeobox protein	ADNP	Q9H2P0	Q9H2P0	4.7324	0.1851	XT NP A	2023ms1276	regulation of transcription by RNA polymerase II [GO:0006357]; short-term memory [GO:0007614]; response to carbohydrate [GO:0009743]; response to inorganic substance [GO:0010035]; negative regulation of gene expression [GO:0010629]; regulation of protein ADP-ribosylation [GO:0010835]; positive regulation of neuron projection development [GO:0010976]; cGMP-mediated signaling [GO:0019934]; cellular response to extracellular stimulus [GO:0031668]; negative regulation of protein binding [GO:0032091]; activation of protein kinase activity [GO:0032147]; nitric oxide homeostasis [GO:0033484]; negative regulation of neuron apoptotic process [GO:0043524]; estrous cycle [GO:0044849]; positive regulation of axon extension [GO:0045773]; positive regulation of peptidyl-tyrosine phosphorylation [GO:0050731]; negative regulation of synaptic transmission [GO:0050805]; positive regulation of synapse assembly [GO:0051965]; regulation of gene expression [GO:0010468]	DNA-binding transcription factor activity, RNA polymerase II-specific [GO:0000981]; DNA binding [GO:0003677]; chromatin binding [GO:0003682]; copper ion binding [GO:0005507]; protein binding [GO:0005515]; peptide binding [GO:0042277]; beta-tubulin binding [GO:0048487]	extracellular space [GO:0005615]; cytoplasm [GO:0005737]; axon [GO:0030424]; dendrite [GO:0030425]; neuronal cell body [GO:0043025]; chromatin [GO:0000785]; RNA polymerase II transcription regulator complex [GO:0090575]; nucleus [GO:0005634]
Nafisa_SEN7	Serine/threonine-protein phosphatase 1 regulatory subunit 10	PPP1R10	Q2L6I0	Q96QC0	5.6328	1.02	XT NP A	2023ms1276	protein import into nucleus [GO:0006606]; negative regulation of cardiac muscle cell apoptotic process [GO:0010667]; positive regulation of telomere maintenance [GO:0032206]; negative regulation of catalytic activity [GO:0043086]; negative regulation of mitotic DNA damage checkpoint [GO:1904290]	DNA binding [GO:0003677]; RNA binding [GO:0003723]; protein phosphatase inhibitor activity [GO:0004864]; protein binding [GO:0005515]; metal ion binding [GO:0046872]	chromosome, telomeric region [GO:0000781]; chromatin [GO:0000785]; nucleus [GO:0005634]; nucleoplasm [GO:0005654]; nuclear body [GO:0016604]; PTW/PP1 phosphatase complex [GO:0072357]
Nafisa_SEN6	Serine/threonine-protein phosphatase 1 regulatory subunit 10	PPP1R10	Q2L6I0	Q96QC0	5.6743	1.0472	XT NP A	2023ms1276	protein import into nucleus [GO:0006606]; negative regulation of cardiac muscle cell apoptotic process [GO:0010667]; positive regulation of telomere maintenance [GO:0032206]; negative regulation of catalytic activity [GO:0043086]; negative regulation of mitotic DNA damage checkpoint [GO:1904290]	DNA binding [GO:0003677]; RNA binding [GO:0003723]; protein phosphatase inhibitor activity [GO:0004864]; protein binding [GO:0005515]; metal ion binding [GO:0046872]	chromosome, telomeric region [GO:0000781]; chromatin [GO:0000785]; nucleus [GO:0005634]; nucleoplasm [GO:0005654]; nuclear body [GO:0016604]; PTW/PP1 phosphatase complex [GO:0072357]
Nafisa_SEN5	Serine/threonine-protein phosphatase 1 regulatory subunit 10	PPP1R10	Q2L6I0	Q96QC0	5.6522	0.9991	XT NP A	2023ms1276	protein import into nucleus [GO:0006606]; negative regulation of cardiac muscle cell apoptotic process [GO:0010667]; positive regulation of telomere maintenance [GO:0032206]; negative regulation of catalytic activity [GO:0043086]; negative regulation of mitotic DNA damage checkpoint [GO:1904290]	DNA binding [GO:0003677]; RNA binding [GO:0003723]; protein phosphatase inhibitor activity [GO:0004864]; protein binding [GO:0005515]; metal ion binding [GO:0046872]	chromosome, telomeric region [GO:0000781]; chromatin [GO:0000785]; nucleus [GO:0005634]; nucleoplasm [GO:0005654]; nuclear body [GO:0016604]; PTW/PP1 phosphatase complex [GO:0072357]
Nafisa_SEN4	Serine/threonine-protein phosphatase 1 regulatory subunit 10	PPP1R10	Q2L6I0	Q96QC0	5.6483	1.0279	XT NP A	2023ms1276	protein import into nucleus [GO:0006606]; negative regulation of cardiac muscle cell apoptotic process [GO:0010667]; positive regulation of telomere maintenance [GO:0032206]; negative regulation of catalytic activity [GO:0043086]; negative regulation of mitotic DNA damage checkpoint [GO:1904290]	DNA binding [GO:0003677]; RNA binding [GO:0003723]; protein phosphatase inhibitor activity [GO:0004864]; protein binding [GO:0005515]; metal ion binding [GO:0046872]	chromosome, telomeric region [GO:0000781]; chromatin [GO:0000785]; nucleus [GO:0005634]; nucleoplasm [GO:0005654]; nuclear body [GO:0016604]; PTW/PP1 phosphatase complex [GO:0072357]
Nafisa_SEN3	Serine/threonine-protein phosphatase 1 regulatory subunit 10	PPP1R10	Q2L6I0	Q96QC0	5.6501	1.0305	XT NP A	2023ms1276	protein import into nucleus [GO:0006606]; negative regulation of cardiac muscle cell apoptotic process [GO:0010667]; positive regulation of telomere maintenance [GO:0032206]; negative regulation of catalytic activity [GO:0043086]; negative regulation of mitotic DNA damage checkpoint [GO:1904290]	DNA binding [GO:0003677]; RNA binding [GO:0003723]; protein phosphatase inhibitor activity [GO:0004864]; protein binding [GO:0005515]; metal ion binding [GO:0046872]	chromosome, telomeric region [GO:0000781]; chromatin [GO:0000785]; nucleus [GO:0005634]; nucleoplasm [GO:0005654]; nuclear body [GO:0016604]; PTW/PP1 phosphatase complex [GO:0072357]
Nafisa_SEN2	Serine/threonine-protein phosphatase 1 regulatory subunit 10	PPP1R10	Q2L6I0	Q96QC0	5.6446	1.0117	XT NP A	2023ms1276	protein import into nucleus [GO:0006606]; negative regulation of cardiac muscle cell apoptotic process [GO:0010667]; positive regulation of telomere maintenance [GO:0032206]; negative regulation of catalytic activity [GO:0043086]; negative regulation of mitotic DNA damage checkpoint [GO:1904290]	DNA binding [GO:0003677]; RNA binding [GO:0003723]; protein phosphatase inhibitor activity [GO:0004864]; protein binding [GO:0005515]; metal ion binding [GO:0046872]	chromosome, telomeric region [GO:0000781]; chromatin [GO:0000785]; nucleus [GO:0005634]; nucleoplasm [GO:0005654]; nuclear body [GO:0016604]; PTW/PP1 phosphatase complex [GO:0072357]
Nafisa_SEN1	Serine/threonine-protein phosphatase 1 regulatory subunit 10	PPP1R10	Q2L6I0	Q96QC0	5.6718	1.0541	XT NP A	2023ms1276	protein import into nucleus [GO:0006606]; negative regulation of cardiac muscle cell apoptotic process [GO:0010667]; positive regulation of telomere maintenance [GO:0032206]; negative regulation of catalytic activity [GO:0043086]; negative regulation of mitotic DNA damage checkpoint [GO:1904290]	DNA binding [GO:0003677]; RNA binding [GO:0003723]; protein phosphatase inhibitor activity [GO:0004864]; protein binding [GO:0005515]; metal ion binding [GO:0046872]	chromosome, telomeric region [GO:0000781]; chromatin [GO:0000785]; nucleus [GO:0005634]; nucleoplasm [GO:0005654]; nuclear body [GO:0016604]; PTW/PP1 phosphatase complex [GO:0072357]
Nafisa_PRO7	Serine/threonine-protein phosphatase 1 regulatory subunit 10	PPP1R10	Q2L6I0	Q96QC0	5.3416	0.7867	XT NP A	2023ms1276	protein import into nucleus [GO:0006606]; negative regulation of cardiac muscle cell apoptotic process [GO:0010667]; positive regulation of telomere maintenance [GO:0032206]; negative regulation of catalytic activity [GO:0043086]; negative regulation of mitotic DNA damage checkpoint [GO:1904290]	DNA binding [GO:0003677]; RNA binding [GO:0003723]; protein phosphatase inhibitor activity [GO:0004864]; protein binding [GO:0005515]; metal ion binding [GO:0046872]	chromosome, telomeric region [GO:0000781]; chromatin [GO:0000785]; nucleus [GO:0005634]; nucleoplasm [GO:0005654]; nuclear body [GO:0016604]; PTW/PP1 phosphatase complex [GO:0072357]
Nafisa_PRO6	Serine/threonine-protein phosphatase 1 regulatory subunit 10	PPP1R10	Q2L6I0	Q96QC0	5.223	0.6779	XT NP A	2023ms1276	protein import into nucleus [GO:0006606]; negative regulation of cardiac muscle cell apoptotic process [GO:0010667]; positive regulation of telomere maintenance [GO:0032206]; negative regulation of catalytic activity [GO:0043086]; negative regulation of mitotic DNA damage checkpoint [GO:1904290]	DNA binding [GO:0003677]; RNA binding [GO:0003723]; protein phosphatase inhibitor activity [GO:0004864]; protein binding [GO:0005515]; metal ion binding [GO:0046872]	chromosome, telomeric region [GO:0000781]; chromatin [GO:0000785]; nucleus [GO:0005634]; nucleoplasm [GO:0005654]; nuclear body [GO:0016604]; PTW/PP1 phosphatase complex [GO:0072357]
Nafisa_PRO5	Serine/threonine-protein phosphatase 1 regulatory subunit 10	PPP1R10	Q2L6I0	Q96QC0	5.2236	0.6864	XT NP A	2023ms1276	protein import into nucleus [GO:0006606]; negative regulation of cardiac muscle cell apoptotic process [GO:0010667]; positive regulation of telomere maintenance [GO:0032206]; negative regulation of catalytic activity [GO:0043086]; negative regulation of mitotic DNA damage checkpoint [GO:1904290]	DNA binding [GO:0003677]; RNA binding [GO:0003723]; protein phosphatase inhibitor activity [GO:0004864]; protein binding [GO:0005515]; metal ion binding [GO:0046872]	chromosome, telomeric region [GO:0000781]; chromatin [GO:0000785]; nucleus [GO:0005634]; nucleoplasm [GO:0005654]; nuclear body [GO:0016604]; PTW/PP1 phosphatase complex [GO:0072357]
Nafisa_PRO4	Serine/threonine-protein phosphatase 1 regulatory subunit 10	PPP1R10	Q2L6I0	Q96QC0	5.3725	0.8003	XT NP A	2023ms1276	protein import into nucleus [GO:0006606]; negative regulation of cardiac muscle cell apoptotic process [GO:0010667]; positive regulation of telomere maintenance [GO:0032206]; negative regulation of catalytic activity [GO:0043086]; negative regulation of mitotic DNA damage checkpoint [GO:1904290]	DNA binding [GO:0003677]; RNA binding [GO:0003723]; protein phosphatase inhibitor activity [GO:0004864]; protein binding [GO:0005515]; metal ion binding [GO:0046872]	chromosome, telomeric region [GO:0000781]; chromatin [GO:0000785]; nucleus [GO:0005634]; nucleoplasm [GO:0005654]; nuclear body [GO:0016604]; PTW/PP1 phosphatase complex [GO:0072357]
Nafisa_PRO3	Serine/threonine-protein phosphatase 1 regulatory subunit 10	PPP1R10	Q2L6I0	Q96QC0	5.3524	0.7819	XT NP A	2023ms1276	protein import into nucleus [GO:0006606]; negative regulation of cardiac muscle cell apoptotic process [GO:0010667]; positive regulation of telomere maintenance [GO:0032206]; negative regulation of catalytic activity [GO:0043086]; negative regulation of mitotic DNA damage checkpoint [GO:1904290]	DNA binding [GO:0003677]; RNA binding [GO:0003723]; protein phosphatase inhibitor activity [GO:0004864]; protein binding [GO:0005515]; metal ion binding [GO:0046872]	chromosome, telomeric region [GO:0000781]; chromatin [GO:0000785]; nucleus [GO:0005634]; nucleoplasm [GO:0005654]; nuclear body [GO:0016604]; PTW/PP1 phosphatase complex [GO:0072357]
Nafisa_PRO2	Serine/threonine-protein phosphatase 1 regulatory subunit 10	PPP1R10	Q2L6I0	Q96QC0	5.3034	0.7517	XT NP A	2023ms1276	protein import into nucleus [GO:0006606]; negative regulation of cardiac muscle cell apoptotic process [GO:0010667]; positive regulation of telomere maintenance [GO:0032206]; negative regulation of catalytic activity [GO:0043086]; negative regulation of mitotic DNA damage checkpoint [GO:1904290]	DNA binding [GO:0003677]; RNA binding [GO:0003723]; protein phosphatase inhibitor activity [GO:0004864]; protein binding [GO:0005515]; metal ion binding [GO:0046872]	chromosome, telomeric region [GO:0000781]; chromatin [GO:0000785]; nucleus [GO:0005634]; nucleoplasm [GO:0005654]; nuclear body [GO:0016604]; PTW/PP1 phosphatase complex [GO:0072357]
Nafisa_PRO1	Serine/threonine-protein phosphatase 1 regulatory subunit 10	PPP1R10	Q2L6I0	Q96QC0	5.2433	0.6961	XT NP A	2023ms1276	protein import into nucleus [GO:0006606]; negative regulation of cardiac muscle cell apoptotic process [GO:0010667]; positive regulation of telomere maintenance [GO:0032206]; negative regulation of catalytic activity [GO:0043086]; negative regulation of mitotic DNA damage checkpoint [GO:1904290]	DNA binding [GO:0003677]; RNA binding [GO:0003723]; protein phosphatase inhibitor activity [GO:0004864]; protein binding [GO:0005515]; metal ion binding [GO:0046872]	chromosome, telomeric region [GO:0000781]; chromatin [GO:0000785]; nucleus [GO:0005634]; nucleoplasm [GO:0005654]; nuclear body [GO:0016604]; PTW/PP1 phosphatase complex [GO:0072357]
Nafisa_SEN7	BTB/POZ domain-containing protein KCTD12	KCTD12	A0A140VJM4	Q96CX2	4.8102	0.1974	XT NP B	2023ms1276	protein homooligomerization [GO:0051260]	RNA binding [GO:0003723]; protein binding [GO:0005515]; identical protein binding [GO:0042802]	cell projection [GO:0042995]; postsynaptic membrane [GO:0045211]; presynaptic membrane [GO:0042734]
Nafisa_SEN6	BTB/POZ domain-containing protein KCTD12	KCTD12	A0A140VJM4	Q96CX2	4.8491	0.222	XT NP B	2023ms1276	protein homooligomerization [GO:0051260]	RNA binding [GO:0003723]; protein binding [GO:0005515]; identical protein binding [GO:0042802]	cell projection [GO:0042995]; postsynaptic membrane [GO:0045211]; presynaptic membrane [GO:0042734]
Nafisa_SEN5	BTB/POZ domain-containing protein KCTD12	KCTD12	A0A140VJM4	Q96CX2	4.8298	0.1767	XT NP B	2023ms1276	protein homooligomerization [GO:0051260]	RNA binding [GO:0003723]; protein binding [GO:0005515]; identical protein binding [GO:0042802]	cell projection [GO:0042995]; postsynaptic membrane [GO:0045211]; presynaptic membrane [GO:0042734]
Nafisa_SEN4	BTB/POZ domain-containing protein KCTD12	KCTD12	A0A140VJM4	Q96CX2	4.805	0.1846	XT NP B	2023ms1276	protein homooligomerization [GO:0051260]	RNA binding [GO:0003723]; protein binding [GO:0005515]; identical protein binding [GO:0042802]	cell projection [GO:0042995]; postsynaptic membrane [GO:0045211]; presynaptic membrane [GO:0042734]
Nafisa_SEN3	BTB/POZ domain-containing protein KCTD12	KCTD12	A0A140VJM4	Q96CX2	4.8217	0.2021	XT NP B	2023ms1276	protein homooligomerization [GO:0051260]	RNA binding [GO:0003723]; protein binding [GO:0005515]; identical protein binding [GO:0042802]	cell projection [GO:0042995]; postsynaptic membrane [GO:0045211]; presynaptic membrane [GO:0042734]
Nafisa_SEN2	BTB/POZ domain-containing protein KCTD12	KCTD12	A0A140VJM4	Q96CX2	4.7936	0.1607	XT NP B	2023ms1276	protein homooligomerization [GO:0051260]	RNA binding [GO:0003723]; protein binding [GO:0005515]; identical protein binding [GO:0042802]	cell projection [GO:0042995]; postsynaptic membrane [GO:0045211]; presynaptic membrane [GO:0042734]
Nafisa_SEN1	BTB/POZ domain-containing protein KCTD12	KCTD12	A0A140VJM4	Q96CX2	4.8067	0.189	XT NP B	2023ms1276	protein homooligomerization [GO:0051260]	RNA binding [GO:0003723]; protein binding [GO:0005515]; identical protein binding [GO:0042802]	cell projection [GO:0042995]; postsynaptic membrane [GO:0045211]; presynaptic membrane [GO:0042734]
Nafisa_PRO7	BTB/POZ domain-containing protein KCTD12	KCTD12	A0A140VJM4	Q96CX2	4.7097	0.1548	XT NP B	2023ms1276	protein homooligomerization [GO:0051260]	RNA binding [GO:0003723]; protein binding [GO:0005515]; identical protein binding [GO:0042802]	cell projection [GO:0042995]; postsynaptic membrane [GO:0045211]; presynaptic membrane [GO:0042734]
Nafisa_PRO6	BTB/POZ domain-containing protein KCTD12	KCTD12	A0A140VJM4	Q96CX2	4.7311	0.1861	XT NP B	2023ms1276	protein homooligomerization [GO:0051260]	RNA binding [GO:0003723]; protein binding [GO:0005515]; identical protein binding [GO:0042802]	cell projection [GO:0042995]; postsynaptic membrane [GO:0045211]; presynaptic membrane [GO:0042734]
Nafisa_PRO5	BTB/POZ domain-containing protein KCTD12	KCTD12	A0A140VJM4	Q96CX2	4.6599	0.1227	XT NP B	2023ms1276	protein homooligomerization [GO:0051260]	RNA binding [GO:0003723]; protein binding [GO:0005515]; identical protein binding [GO:0042802]	cell projection [GO:0042995]; postsynaptic membrane [GO:0045211]; presynaptic membrane [GO:0042734]
Nafisa_PRO4	BTB/POZ domain-containing protein KCTD12	KCTD12	A0A140VJM4	Q96CX2	4.738	0.1658	XT NP B	2023ms1276	protein homooligomerization [GO:0051260]	RNA binding [GO:0003723]; protein binding [GO:0005515]; identical protein binding [GO:0042802]	cell projection [GO:0042995]; postsynaptic membrane [GO:0045211]; presynaptic membrane [GO:0042734]
Nafisa_PRO3	BTB/POZ domain-containing protein KCTD12	KCTD12	A0A140VJM4	Q96CX2	4.6935	0.123	XT NP B	2023ms1276	protein homooligomerization [GO:0051260]	RNA binding [GO:0003723]; protein binding [GO:0005515]; identical protein binding [GO:0042802]	cell projection [GO:0042995]; postsynaptic membrane [GO:0045211]; presynaptic membrane [GO:0042734]
Nafisa_PRO2	BTB/POZ domain-containing protein KCTD12	KCTD12	A0A140VJM4	Q96CX2	4.7185	0.1667	XT NP B	2023ms1276	protein homooligomerization [GO:0051260]	RNA binding [GO:0003723]; protein binding [GO:0005515]; identical protein binding [GO:0042802]	cell projection [GO:0042995]; postsynaptic membrane [GO:0045211]; presynaptic membrane [GO:0042734]
Nafisa_PRO1	BTB/POZ domain-containing protein KCTD12	KCTD12	A0A140VJM4	Q96CX2	4.7159	0.1686	XT NP B	2023ms1276	protein homooligomerization [GO:0051260]	RNA binding [GO:0003723]; protein binding [GO:0005515]; identical protein binding [GO:0042802]	cell projection [GO:0042995]; postsynaptic membrane [GO:0045211]; presynaptic membrane [GO:0042734]
Nafisa_SEN7	Protein SPT2 homolog;Isoform of Q68D10, Isoform 2 of Protein SPT2 homolog	SPTY2D1;SPTY2D1	NA	Q68D10;Q68D10-2	4.3707	-0.2421	XT NP A	2023ms1276	nucleosome assembly [GO:0006334]; regulation of transcription, DNA-templated [GO:0006355]; regulation of chromatin assembly [GO:0010847]; histone exchange [GO:0043486];	RNA polymerase I core binding [GO:0001042]; DNA binding [GO:0003677]; histone binding [GO:0042393];	nucleoplasm [GO:0005654]; nucleolus [GO:0005730];
Nafisa_SEN6	Protein SPT2 homolog;Isoform of Q68D10, Isoform 2 of Protein SPT2 homolog	SPTY2D1;SPTY2D1	NA	Q68D10;Q68D10-2	3.958	-0.6691	XT NP A	2023ms1276	nucleosome assembly [GO:0006334]; regulation of transcription, DNA-templated [GO:0006355]; regulation of chromatin assembly [GO:0010847]; histone exchange [GO:0043486];	RNA polymerase I core binding [GO:0001042]; DNA binding [GO:0003677]; histone binding [GO:0042393];	nucleoplasm [GO:0005654]; nucleolus [GO:0005730];
Nafisa_SEN5	Protein SPT2 homolog;Isoform of Q68D10, Isoform 2 of Protein SPT2 homolog	SPTY2D1;SPTY2D1	NA	Q68D10;Q68D10-2	4.1285	-0.5246	XT NP A	2023ms1276	nucleosome assembly [GO:0006334]; regulation of transcription, DNA-templated [GO:0006355]; regulation of chromatin assembly [GO:0010847]; histone exchange [GO:0043486];	RNA polymerase I core binding [GO:0001042]; DNA binding [GO:0003677]; histone binding [GO:0042393];	nucleoplasm [GO:0005654]; nucleolus [GO:0005730];
Nafisa_SEN4	Protein SPT2 homolog;Isoform of Q68D10, Isoform 2 of Protein SPT2 homolog	SPTY2D1;SPTY2D1	NA	Q68D10;Q68D10-2	4.2121	-0.4082	XT NP A	2023ms1276	nucleosome assembly [GO:0006334]; regulation of transcription, DNA-templated [GO:0006355]; regulation of chromatin assembly [GO:0010847]; histone exchange [GO:0043486];	RNA polymerase I core binding [GO:0001042]; DNA binding [GO:0003677]; histone binding [GO:0042393];	nucleoplasm [GO:0005654]; nucleolus [GO:0005730];
Nafisa_SEN3	Protein SPT2 homolog;Isoform of Q68D10, Isoform 2 of Protein SPT2 homolog	SPTY2D1;SPTY2D1	NA	Q68D10;Q68D10-2	4.2494	-0.3702	XT NP A	2023ms1276	nucleosome assembly [GO:0006334]; regulation of transcription, DNA-templated [GO:0006355]; regulation of chromatin assembly [GO:0010847]; histone exchange [GO:0043486];	RNA polymerase I core binding [GO:0001042]; DNA binding [GO:0003677]; histone binding [GO:0042393];	nucleoplasm [GO:0005654]; nucleolus [GO:0005730];
Nafisa_SEN2	Protein SPT2 homolog;Isoform of Q68D10, Isoform 2 of Protein SPT2 homolog	SPTY2D1;SPTY2D1	NA	Q68D10;Q68D10-2	4.2476	-0.3853	XT NP A	2023ms1276	nucleosome assembly [GO:0006334]; regulation of transcription, DNA-templated [GO:0006355]; regulation of chromatin assembly [GO:0010847]; histone exchange [GO:0043486];	RNA polymerase I core binding [GO:0001042]; DNA binding [GO:0003677]; histone binding [GO:0042393];	nucleoplasm [GO:0005654]; nucleolus [GO:0005730];
Nafisa_SEN1	Protein SPT2 homolog;Isoform of Q68D10, Isoform 2 of Protein SPT2 homolog	SPTY2D1;SPTY2D1	NA	Q68D10;Q68D10-2	4.182	-0.4357	XT NP A	2023ms1276	nucleosome assembly [GO:0006334]; regulation of transcription, DNA-templated [GO:0006355]; regulation of chromatin assembly [GO:0010847]; histone exchange [GO:0043486];	RNA polymerase I core binding [GO:0001042]; DNA binding [GO:0003677]; histone binding [GO:0042393];	nucleoplasm [GO:0005654]; nucleolus [GO:0005730];
Nafisa_PRO7	Protein SPT2 homolog;Isoform of Q68D10, Isoform 2 of Protein SPT2 homolog	SPTY2D1;SPTY2D1	NA	Q68D10;Q68D10-2	4.0824	-0.4725	XT NP A	2023ms1276	nucleosome assembly [GO:0006334]; regulation of transcription, DNA-templated [GO:0006355]; regulation of chromatin assembly [GO:0010847]; histone exchange [GO:0043486];	RNA polymerase I core binding [GO:0001042]; DNA binding [GO:0003677]; histone binding [GO:0042393];	nucleoplasm [GO:0005654]; nucleolus [GO:0005730];
Nafisa_PRO5	Protein SPT2 homolog;Isoform of Q68D10, Isoform 2 of Protein SPT2 homolog	SPTY2D1;SPTY2D1	NA	Q68D10;Q68D10-2	4.3279	-0.2093	XT NP A	2023ms1276	nucleosome assembly [GO:0006334]; regulation of transcription, DNA-templated [GO:0006355]; regulation of chromatin assembly [GO:0010847]; histone exchange [GO:0043486];	RNA polymerase I core binding [GO:0001042]; DNA binding [GO:0003677]; histone binding [GO:0042393];	nucleoplasm [GO:0005654]; nucleolus [GO:0005730];
Nafisa_PRO4	Protein SPT2 homolog;Isoform of Q68D10, Isoform 2 of Protein SPT2 homolog	SPTY2D1;SPTY2D1	NA	Q68D10;Q68D10-2	4.2961	-0.2762	XT NP A	2023ms1276	nucleosome assembly [GO:0006334]; regulation of transcription, DNA-templated [GO:0006355]; regulation of chromatin assembly [GO:0010847]; histone exchange [GO:0043486];	RNA polymerase I core binding [GO:0001042]; DNA binding [GO:0003677]; histone binding [GO:0042393];	nucleoplasm [GO:0005654]; nucleolus [GO:0005730];
Nafisa_PRO2	Protein SPT2 homolog;Isoform of Q68D10, Isoform 2 of Protein SPT2 homolog	SPTY2D1;SPTY2D1	NA	Q68D10;Q68D10-2	4.4199	-0.1318	XT NP A	2023ms1276	nucleosome assembly [GO:0006334]; regulation of transcription, DNA-templated [GO:0006355]; regulation of chromatin assembly [GO:0010847]; histone exchange [GO:0043486];	RNA polymerase I core binding [GO:0001042]; DNA binding [GO:0003677]; histone binding [GO:0042393];	nucleoplasm [GO:0005654]; nucleolus [GO:0005730];
Nafisa_PRO1	Protein SPT2 homolog;Isoform of Q68D10, Isoform 2 of Protein SPT2 homolog	SPTY2D1;SPTY2D1	NA	Q68D10;Q68D10-2	4.1622	-0.385	XT NP A	2023ms1276	nucleosome assembly [GO:0006334]; regulation of transcription, DNA-templated [GO:0006355]; regulation of chromatin assembly [GO:0010847]; histone exchange [GO:0043486];	RNA polymerase I core binding [GO:0001042]; DNA binding [GO:0003677]; histone binding [GO:0042393];	nucleoplasm [GO:0005654]; nucleolus [GO:0005730];
Nafisa_SEN7	Anaphase-promoting complex subunit 10;Anaphase-promoting complex subunit 10	ANAPC10;ANAPC10	NA	Q2YDH1;Q9UM13	4.208	-0.4047	XT NP B	2023ms1276	;	;	;
Nafisa_SEN6	Anaphase-promoting complex subunit 10;Anaphase-promoting complex subunit 10	ANAPC10;ANAPC10	NA	Q2YDH1;Q9UM13	4.2776	-0.3495	XT NP B	2023ms1276	;	;	;
Nafisa_SEN5	Anaphase-promoting complex subunit 10;Anaphase-promoting complex subunit 10	ANAPC10;ANAPC10	NA	Q2YDH1;Q9UM13	4.2981	-0.355	XT NP B	2023ms1276	;	;	;
Nafisa_SEN4	Anaphase-promoting complex subunit 10;Anaphase-promoting complex subunit 10	ANAPC10;ANAPC10	NA	Q2YDH1;Q9UM13	4.1449	-0.4755	XT NP B	2023ms1276	;	;	;
Nafisa_SEN3	Anaphase-promoting complex subunit 10;Anaphase-promoting complex subunit 10	ANAPC10;ANAPC10	NA	Q2YDH1;Q9UM13	4.1748	-0.4449	XT NP B	2023ms1276	;	;	;
Nafisa_SEN2	Anaphase-promoting complex subunit 10;Anaphase-promoting complex subunit 10	ANAPC10;ANAPC10	NA	Q2YDH1;Q9UM13	4.3138	-0.3191	XT NP B	2023ms1276	;	;	;
Nafisa_SEN1	Anaphase-promoting complex subunit 10;Anaphase-promoting complex subunit 10	ANAPC10;ANAPC10	NA	Q2YDH1;Q9UM13	4.2272	-0.3905	XT NP B	2023ms1276	;	;	;
Nafisa_PRO7	Anaphase-promoting complex subunit 10;Anaphase-promoting complex subunit 10	ANAPC10;ANAPC10	NA	Q2YDH1;Q9UM13	3.5421	-1.0128	XT NP B	2023ms1276	;	;	;
Nafisa_PRO6	Anaphase-promoting complex subunit 10;Anaphase-promoting complex subunit 10	ANAPC10;ANAPC10	NA	Q2YDH1;Q9UM13	3.6212	-0.9239	XT NP B	2023ms1276	;	;	;
Nafisa_PRO5	Anaphase-promoting complex subunit 10;Anaphase-promoting complex subunit 10	ANAPC10;ANAPC10	NA	Q2YDH1;Q9UM13	3.7549	-0.7823	XT NP B	2023ms1276	;	;	;
Nafisa_PRO3	Anaphase-promoting complex subunit 10;Anaphase-promoting complex subunit 10	ANAPC10;ANAPC10	NA	Q2YDH1;Q9UM13	3.5729	-0.9977	XT NP B	2023ms1276	;	;	;
Nafisa_PRO2	Anaphase-promoting complex subunit 10;Anaphase-promoting complex subunit 10	ANAPC10;ANAPC10	NA	Q2YDH1;Q9UM13	4.271	-0.2808	XT NP B	2023ms1276	;	;	;
Nafisa_PRO1	Anaphase-promoting complex subunit 10;Anaphase-promoting complex subunit 10	ANAPC10;ANAPC10	NA	Q2YDH1;Q9UM13	3.5657	-0.9815	XT NP B	2023ms1276	;	;	;
Nafisa_SEN7	Torsin-1A-interacting protein 1	TOR1AIP1	Q5JTV8	Q5JTV8	4.7153	0.1026	XT NP A	2023ms1276	positive regulation of ATPase activity [GO:0032781]; protein localization to nucleus [GO:0034504]; regulation of catalytic activity [GO:0050790]; protein localization to nuclear envelope [GO:0090435]; nuclear membrane organization [GO:0071763]; membrane organization [GO:0061024]	ATPase activator activity [GO:0001671]; protein binding [GO:0005515]; lamin binding [GO:0005521]; cytoskeletal protein binding [GO:0008092]; ATPase binding [GO:0051117]	nucleus [GO:0005634]; nuclear inner membrane [GO:0005637]; cytosol [GO:0005829]; integral component of membrane [GO:0016021]; nuclear membrane [GO:0031965]; membrane [GO:0016020]
Nafisa_SEN6	Torsin-1A-interacting protein 1	TOR1AIP1	Q5JTV8	Q5JTV8	4.7191	0.092	XT NP A	2023ms1276	positive regulation of ATPase activity [GO:0032781]; protein localization to nucleus [GO:0034504]; regulation of catalytic activity [GO:0050790]; protein localization to nuclear envelope [GO:0090435]; nuclear membrane organization [GO:0071763]; membrane organization [GO:0061024]	ATPase activator activity [GO:0001671]; protein binding [GO:0005515]; lamin binding [GO:0005521]; cytoskeletal protein binding [GO:0008092]; ATPase binding [GO:0051117]	nucleus [GO:0005634]; nuclear inner membrane [GO:0005637]; cytosol [GO:0005829]; integral component of membrane [GO:0016021]; nuclear membrane [GO:0031965]; membrane [GO:0016020]
Nafisa_SEN5	Torsin-1A-interacting protein 1	TOR1AIP1	Q5JTV8	Q5JTV8	4.7538	0.1007	XT NP A	2023ms1276	positive regulation of ATPase activity [GO:0032781]; protein localization to nucleus [GO:0034504]; regulation of catalytic activity [GO:0050790]; protein localization to nuclear envelope [GO:0090435]; nuclear membrane organization [GO:0071763]; membrane organization [GO:0061024]	ATPase activator activity [GO:0001671]; protein binding [GO:0005515]; lamin binding [GO:0005521]; cytoskeletal protein binding [GO:0008092]; ATPase binding [GO:0051117]	nucleus [GO:0005634]; nuclear inner membrane [GO:0005637]; cytosol [GO:0005829]; integral component of membrane [GO:0016021]; nuclear membrane [GO:0031965]; membrane [GO:0016020]
Nafisa_SEN4	Torsin-1A-interacting protein 1	TOR1AIP1	Q5JTV8	Q5JTV8	4.755	0.1347	XT NP A	2023ms1276	positive regulation of ATPase activity [GO:0032781]; protein localization to nucleus [GO:0034504]; regulation of catalytic activity [GO:0050790]; protein localization to nuclear envelope [GO:0090435]; nuclear membrane organization [GO:0071763]; membrane organization [GO:0061024]	ATPase activator activity [GO:0001671]; protein binding [GO:0005515]; lamin binding [GO:0005521]; cytoskeletal protein binding [GO:0008092]; ATPase binding [GO:0051117]	nucleus [GO:0005634]; nuclear inner membrane [GO:0005637]; cytosol [GO:0005829]; integral component of membrane [GO:0016021]; nuclear membrane [GO:0031965]; membrane [GO:0016020]
Nafisa_SEN3	Torsin-1A-interacting protein 1	TOR1AIP1	Q5JTV8	Q5JTV8	4.7752	0.1556	XT NP A	2023ms1276	positive regulation of ATPase activity [GO:0032781]; protein localization to nucleus [GO:0034504]; regulation of catalytic activity [GO:0050790]; protein localization to nuclear envelope [GO:0090435]; nuclear membrane organization [GO:0071763]; membrane organization [GO:0061024]	ATPase activator activity [GO:0001671]; protein binding [GO:0005515]; lamin binding [GO:0005521]; cytoskeletal protein binding [GO:0008092]; ATPase binding [GO:0051117]	nucleus [GO:0005634]; nuclear inner membrane [GO:0005637]; cytosol [GO:0005829]; integral component of membrane [GO:0016021]; nuclear membrane [GO:0031965]; membrane [GO:0016020]
Nafisa_SEN2	Torsin-1A-interacting protein 1	TOR1AIP1	Q5JTV8	Q5JTV8	4.7873	0.1543	XT NP A	2023ms1276	positive regulation of ATPase activity [GO:0032781]; protein localization to nucleus [GO:0034504]; regulation of catalytic activity [GO:0050790]; protein localization to nuclear envelope [GO:0090435]; nuclear membrane organization [GO:0071763]; membrane organization [GO:0061024]	ATPase activator activity [GO:0001671]; protein binding [GO:0005515]; lamin binding [GO:0005521]; cytoskeletal protein binding [GO:0008092]; ATPase binding [GO:0051117]	nucleus [GO:0005634]; nuclear inner membrane [GO:0005637]; cytosol [GO:0005829]; integral component of membrane [GO:0016021]; nuclear membrane [GO:0031965]; membrane [GO:0016020]
Nafisa_SEN1	Torsin-1A-interacting protein 1	TOR1AIP1	Q5JTV8	Q5JTV8	4.7857	0.168	XT NP A	2023ms1276	positive regulation of ATPase activity [GO:0032781]; protein localization to nucleus [GO:0034504]; regulation of catalytic activity [GO:0050790]; protein localization to nuclear envelope [GO:0090435]; nuclear membrane organization [GO:0071763]; membrane organization [GO:0061024]	ATPase activator activity [GO:0001671]; protein binding [GO:0005515]; lamin binding [GO:0005521]; cytoskeletal protein binding [GO:0008092]; ATPase binding [GO:0051117]	nucleus [GO:0005634]; nuclear inner membrane [GO:0005637]; cytosol [GO:0005829]; integral component of membrane [GO:0016021]; nuclear membrane [GO:0031965]; membrane [GO:0016020]
Nafisa_PRO7	Torsin-1A-interacting protein 1	TOR1AIP1	Q5JTV8	Q5JTV8	3.9913	-0.5636	XT NP A	2023ms1276	positive regulation of ATPase activity [GO:0032781]; protein localization to nucleus [GO:0034504]; regulation of catalytic activity [GO:0050790]; protein localization to nuclear envelope [GO:0090435]; nuclear membrane organization [GO:0071763]; membrane organization [GO:0061024]	ATPase activator activity [GO:0001671]; protein binding [GO:0005515]; lamin binding [GO:0005521]; cytoskeletal protein binding [GO:0008092]; ATPase binding [GO:0051117]	nucleus [GO:0005634]; nuclear inner membrane [GO:0005637]; cytosol [GO:0005829]; integral component of membrane [GO:0016021]; nuclear membrane [GO:0031965]; membrane [GO:0016020]
Nafisa_PRO6	Torsin-1A-interacting protein 1	TOR1AIP1	Q5JTV8	Q5JTV8	4.463	-0.0821	XT NP A	2023ms1276	positive regulation of ATPase activity [GO:0032781]; protein localization to nucleus [GO:0034504]; regulation of catalytic activity [GO:0050790]; protein localization to nuclear envelope [GO:0090435]; nuclear membrane organization [GO:0071763]; membrane organization [GO:0061024]	ATPase activator activity [GO:0001671]; protein binding [GO:0005515]; lamin binding [GO:0005521]; cytoskeletal protein binding [GO:0008092]; ATPase binding [GO:0051117]	nucleus [GO:0005634]; nuclear inner membrane [GO:0005637]; cytosol [GO:0005829]; integral component of membrane [GO:0016021]; nuclear membrane [GO:0031965]; membrane [GO:0016020]
Nafisa_PRO5	Torsin-1A-interacting protein 1	TOR1AIP1	Q5JTV8	Q5JTV8	4.2059	-0.3313	XT NP A	2023ms1276	positive regulation of ATPase activity [GO:0032781]; protein localization to nucleus [GO:0034504]; regulation of catalytic activity [GO:0050790]; protein localization to nuclear envelope [GO:0090435]; nuclear membrane organization [GO:0071763]; membrane organization [GO:0061024]	ATPase activator activity [GO:0001671]; protein binding [GO:0005515]; lamin binding [GO:0005521]; cytoskeletal protein binding [GO:0008092]; ATPase binding [GO:0051117]	nucleus [GO:0005634]; nuclear inner membrane [GO:0005637]; cytosol [GO:0005829]; integral component of membrane [GO:0016021]; nuclear membrane [GO:0031965]; membrane [GO:0016020]
Nafisa_PRO4	Torsin-1A-interacting protein 1	TOR1AIP1	Q5JTV8	Q5JTV8	4.454	-0.1183	XT NP A	2023ms1276	positive regulation of ATPase activity [GO:0032781]; protein localization to nucleus [GO:0034504]; regulation of catalytic activity [GO:0050790]; protein localization to nuclear envelope [GO:0090435]; nuclear membrane organization [GO:0071763]; membrane organization [GO:0061024]	ATPase activator activity [GO:0001671]; protein binding [GO:0005515]; lamin binding [GO:0005521]; cytoskeletal protein binding [GO:0008092]; ATPase binding [GO:0051117]	nucleus [GO:0005634]; nuclear inner membrane [GO:0005637]; cytosol [GO:0005829]; integral component of membrane [GO:0016021]; nuclear membrane [GO:0031965]; membrane [GO:0016020]
Nafisa_PRO3	Torsin-1A-interacting protein 1	TOR1AIP1	Q5JTV8	Q5JTV8	4.2662	-0.3044	XT NP A	2023ms1276	positive regulation of ATPase activity [GO:0032781]; protein localization to nucleus [GO:0034504]; regulation of catalytic activity [GO:0050790]; protein localization to nuclear envelope [GO:0090435]; nuclear membrane organization [GO:0071763]; membrane organization [GO:0061024]	ATPase activator activity [GO:0001671]; protein binding [GO:0005515]; lamin binding [GO:0005521]; cytoskeletal protein binding [GO:0008092]; ATPase binding [GO:0051117]	nucleus [GO:0005634]; nuclear inner membrane [GO:0005637]; cytosol [GO:0005829]; integral component of membrane [GO:0016021]; nuclear membrane [GO:0031965]; membrane [GO:0016020]
Nafisa_PRO2	Torsin-1A-interacting protein 1	TOR1AIP1	Q5JTV8	Q5JTV8	4.3792	-0.1726	XT NP A	2023ms1276	positive regulation of ATPase activity [GO:0032781]; protein localization to nucleus [GO:0034504]; regulation of catalytic activity [GO:0050790]; protein localization to nuclear envelope [GO:0090435]; nuclear membrane organization [GO:0071763]; membrane organization [GO:0061024]	ATPase activator activity [GO:0001671]; protein binding [GO:0005515]; lamin binding [GO:0005521]; cytoskeletal protein binding [GO:0008092]; ATPase binding [GO:0051117]	nucleus [GO:0005634]; nuclear inner membrane [GO:0005637]; cytosol [GO:0005829]; integral component of membrane [GO:0016021]; nuclear membrane [GO:0031965]; membrane [GO:0016020]
Nafisa_PRO1	Torsin-1A-interacting protein 1	TOR1AIP1	Q5JTV8	Q5JTV8	4.0772	-0.47	XT NP A	2023ms1276	positive regulation of ATPase activity [GO:0032781]; protein localization to nucleus [GO:0034504]; regulation of catalytic activity [GO:0050790]; protein localization to nuclear envelope [GO:0090435]; nuclear membrane organization [GO:0071763]; membrane organization [GO:0061024]	ATPase activator activity [GO:0001671]; protein binding [GO:0005515]; lamin binding [GO:0005521]; cytoskeletal protein binding [GO:0008092]; ATPase binding [GO:0051117]	nucleus [GO:0005634]; nuclear inner membrane [GO:0005637]; cytosol [GO:0005829]; integral component of membrane [GO:0016021]; nuclear membrane [GO:0031965]; membrane [GO:0016020]
Nafisa_SEN7	Tumor necrosis factor receptor type 1-associated DEATH domain protein	TRADD	Q15628	Q15628	4.4303	-0.1824	XT NP A	2023ms1276	apoptotic process [GO:0006915]; signal transduction [GO:0007165]; transmembrane receptor protein tyrosine kinase signaling pathway [GO:0007169]; extrinsic apoptotic signaling pathway via death domain receptors [GO:0008625]; positive regulation of cell migration [GO:0030335]; tumor necrosis factor-mediated signaling pathway [GO:0033209]; positive regulation of apoptotic process [GO:0043065]; positive regulation of I-kappaB kinase/NF-kappaB signaling [GO:0043123]; positive regulation of inflammatory response [GO:0050729]; positive regulation of NF-kappaB transcription factor activity [GO:0051092]; positive regulation of hair follicle development [GO:0051798]; cellular response to tumor necrosis factor [GO:0071356]; extrinsic apoptotic signaling pathway [GO:0097191]; positive regulation of NIK/NF-kappaB signaling [GO:1901224]	transmembrane receptor protein tyrosine kinase adaptor activity [GO:0005068]; tumor necrosis factor receptor binding [GO:0005164]; protein binding [GO:0005515]; kinase binding [GO:0019900]; identical protein binding [GO:0042802]; protein-containing complex binding [GO:0044877]; death domain binding [GO:0070513]	nucleus [GO:0005634]; cytoplasm [GO:0005737]; cytosol [GO:0005829]; cytoskeleton [GO:0005856]; plasma membrane [GO:0005886]; membrane raft [GO:0045121]; tumor necrosis factor receptor superfamily complex [GO:0002947]; death-inducing signaling complex [GO:0031264]; receptor complex [GO:0043235]
Nafisa_SEN6	Tumor necrosis factor receptor type 1-associated DEATH domain protein	TRADD	Q15628	Q15628	4.3879	-0.2392	XT NP A	2023ms1276	apoptotic process [GO:0006915]; signal transduction [GO:0007165]; transmembrane receptor protein tyrosine kinase signaling pathway [GO:0007169]; extrinsic apoptotic signaling pathway via death domain receptors [GO:0008625]; positive regulation of cell migration [GO:0030335]; tumor necrosis factor-mediated signaling pathway [GO:0033209]; positive regulation of apoptotic process [GO:0043065]; positive regulation of I-kappaB kinase/NF-kappaB signaling [GO:0043123]; positive regulation of inflammatory response [GO:0050729]; positive regulation of NF-kappaB transcription factor activity [GO:0051092]; positive regulation of hair follicle development [GO:0051798]; cellular response to tumor necrosis factor [GO:0071356]; extrinsic apoptotic signaling pathway [GO:0097191]; positive regulation of NIK/NF-kappaB signaling [GO:1901224]	transmembrane receptor protein tyrosine kinase adaptor activity [GO:0005068]; tumor necrosis factor receptor binding [GO:0005164]; protein binding [GO:0005515]; kinase binding [GO:0019900]; identical protein binding [GO:0042802]; protein-containing complex binding [GO:0044877]; death domain binding [GO:0070513]	nucleus [GO:0005634]; cytoplasm [GO:0005737]; cytosol [GO:0005829]; cytoskeleton [GO:0005856]; plasma membrane [GO:0005886]; membrane raft [GO:0045121]; tumor necrosis factor receptor superfamily complex [GO:0002947]; death-inducing signaling complex [GO:0031264]; receptor complex [GO:0043235]
Nafisa_SEN5	Tumor necrosis factor receptor type 1-associated DEATH domain protein	TRADD	Q15628	Q15628	4.6613	0.0082	XT NP A	2023ms1276	apoptotic process [GO:0006915]; signal transduction [GO:0007165]; transmembrane receptor protein tyrosine kinase signaling pathway [GO:0007169]; extrinsic apoptotic signaling pathway via death domain receptors [GO:0008625]; positive regulation of cell migration [GO:0030335]; tumor necrosis factor-mediated signaling pathway [GO:0033209]; positive regulation of apoptotic process [GO:0043065]; positive regulation of I-kappaB kinase/NF-kappaB signaling [GO:0043123]; positive regulation of inflammatory response [GO:0050729]; positive regulation of NF-kappaB transcription factor activity [GO:0051092]; positive regulation of hair follicle development [GO:0051798]; cellular response to tumor necrosis factor [GO:0071356]; extrinsic apoptotic signaling pathway [GO:0097191]; positive regulation of NIK/NF-kappaB signaling [GO:1901224]	transmembrane receptor protein tyrosine kinase adaptor activity [GO:0005068]; tumor necrosis factor receptor binding [GO:0005164]; protein binding [GO:0005515]; kinase binding [GO:0019900]; identical protein binding [GO:0042802]; protein-containing complex binding [GO:0044877]; death domain binding [GO:0070513]	nucleus [GO:0005634]; cytoplasm [GO:0005737]; cytosol [GO:0005829]; cytoskeleton [GO:0005856]; plasma membrane [GO:0005886]; membrane raft [GO:0045121]; tumor necrosis factor receptor superfamily complex [GO:0002947]; death-inducing signaling complex [GO:0031264]; receptor complex [GO:0043235]
Nafisa_SEN4	Tumor necrosis factor receptor type 1-associated DEATH domain protein	TRADD	Q15628	Q15628	4.4282	-0.1922	XT NP A	2023ms1276	apoptotic process [GO:0006915]; signal transduction [GO:0007165]; transmembrane receptor protein tyrosine kinase signaling pathway [GO:0007169]; extrinsic apoptotic signaling pathway via death domain receptors [GO:0008625]; positive regulation of cell migration [GO:0030335]; tumor necrosis factor-mediated signaling pathway [GO:0033209]; positive regulation of apoptotic process [GO:0043065]; positive regulation of I-kappaB kinase/NF-kappaB signaling [GO:0043123]; positive regulation of inflammatory response [GO:0050729]; positive regulation of NF-kappaB transcription factor activity [GO:0051092]; positive regulation of hair follicle development [GO:0051798]; cellular response to tumor necrosis factor [GO:0071356]; extrinsic apoptotic signaling pathway [GO:0097191]; positive regulation of NIK/NF-kappaB signaling [GO:1901224]	transmembrane receptor protein tyrosine kinase adaptor activity [GO:0005068]; tumor necrosis factor receptor binding [GO:0005164]; protein binding [GO:0005515]; kinase binding [GO:0019900]; identical protein binding [GO:0042802]; protein-containing complex binding [GO:0044877]; death domain binding [GO:0070513]	nucleus [GO:0005634]; cytoplasm [GO:0005737]; cytosol [GO:0005829]; cytoskeleton [GO:0005856]; plasma membrane [GO:0005886]; membrane raft [GO:0045121]; tumor necrosis factor receptor superfamily complex [GO:0002947]; death-inducing signaling complex [GO:0031264]; receptor complex [GO:0043235]
Nafisa_SEN3	Tumor necrosis factor receptor type 1-associated DEATH domain protein	TRADD	Q15628	Q15628	4.3441	-0.2755	XT NP A	2023ms1276	apoptotic process [GO:0006915]; signal transduction [GO:0007165]; transmembrane receptor protein tyrosine kinase signaling pathway [GO:0007169]; extrinsic apoptotic signaling pathway via death domain receptors [GO:0008625]; positive regulation of cell migration [GO:0030335]; tumor necrosis factor-mediated signaling pathway [GO:0033209]; positive regulation of apoptotic process [GO:0043065]; positive regulation of I-kappaB kinase/NF-kappaB signaling [GO:0043123]; positive regulation of inflammatory response [GO:0050729]; positive regulation of NF-kappaB transcription factor activity [GO:0051092]; positive regulation of hair follicle development [GO:0051798]; cellular response to tumor necrosis factor [GO:0071356]; extrinsic apoptotic signaling pathway [GO:0097191]; positive regulation of NIK/NF-kappaB signaling [GO:1901224]	transmembrane receptor protein tyrosine kinase adaptor activity [GO:0005068]; tumor necrosis factor receptor binding [GO:0005164]; protein binding [GO:0005515]; kinase binding [GO:0019900]; identical protein binding [GO:0042802]; protein-containing complex binding [GO:0044877]; death domain binding [GO:0070513]	nucleus [GO:0005634]; cytoplasm [GO:0005737]; cytosol [GO:0005829]; cytoskeleton [GO:0005856]; plasma membrane [GO:0005886]; membrane raft [GO:0045121]; tumor necrosis factor receptor superfamily complex [GO:0002947]; death-inducing signaling complex [GO:0031264]; receptor complex [GO:0043235]
Nafisa_SEN2	Tumor necrosis factor receptor type 1-associated DEATH domain protein	TRADD	Q15628	Q15628	4.3723	-0.2606	XT NP A	2023ms1276	apoptotic process [GO:0006915]; signal transduction [GO:0007165]; transmembrane receptor protein tyrosine kinase signaling pathway [GO:0007169]; extrinsic apoptotic signaling pathway via death domain receptors [GO:0008625]; positive regulation of cell migration [GO:0030335]; tumor necrosis factor-mediated signaling pathway [GO:0033209]; positive regulation of apoptotic process [GO:0043065]; positive regulation of I-kappaB kinase/NF-kappaB signaling [GO:0043123]; positive regulation of inflammatory response [GO:0050729]; positive regulation of NF-kappaB transcription factor activity [GO:0051092]; positive regulation of hair follicle development [GO:0051798]; cellular response to tumor necrosis factor [GO:0071356]; extrinsic apoptotic signaling pathway [GO:0097191]; positive regulation of NIK/NF-kappaB signaling [GO:1901224]	transmembrane receptor protein tyrosine kinase adaptor activity [GO:0005068]; tumor necrosis factor receptor binding [GO:0005164]; protein binding [GO:0005515]; kinase binding [GO:0019900]; identical protein binding [GO:0042802]; protein-containing complex binding [GO:0044877]; death domain binding [GO:0070513]	nucleus [GO:0005634]; cytoplasm [GO:0005737]; cytosol [GO:0005829]; cytoskeleton [GO:0005856]; plasma membrane [GO:0005886]; membrane raft [GO:0045121]; tumor necrosis factor receptor superfamily complex [GO:0002947]; death-inducing signaling complex [GO:0031264]; receptor complex [GO:0043235]
Nafisa_SEN1	Tumor necrosis factor receptor type 1-associated DEATH domain protein	TRADD	Q15628	Q15628	4.3712	-0.2465	XT NP A	2023ms1276	apoptotic process [GO:0006915]; signal transduction [GO:0007165]; transmembrane receptor protein tyrosine kinase signaling pathway [GO:0007169]; extrinsic apoptotic signaling pathway via death domain receptors [GO:0008625]; positive regulation of cell migration [GO:0030335]; tumor necrosis factor-mediated signaling pathway [GO:0033209]; positive regulation of apoptotic process [GO:0043065]; positive regulation of I-kappaB kinase/NF-kappaB signaling [GO:0043123]; positive regulation of inflammatory response [GO:0050729]; positive regulation of NF-kappaB transcription factor activity [GO:0051092]; positive regulation of hair follicle development [GO:0051798]; cellular response to tumor necrosis factor [GO:0071356]; extrinsic apoptotic signaling pathway [GO:0097191]; positive regulation of NIK/NF-kappaB signaling [GO:1901224]	transmembrane receptor protein tyrosine kinase adaptor activity [GO:0005068]; tumor necrosis factor receptor binding [GO:0005164]; protein binding [GO:0005515]; kinase binding [GO:0019900]; identical protein binding [GO:0042802]; protein-containing complex binding [GO:0044877]; death domain binding [GO:0070513]	nucleus [GO:0005634]; cytoplasm [GO:0005737]; cytosol [GO:0005829]; cytoskeleton [GO:0005856]; plasma membrane [GO:0005886]; membrane raft [GO:0045121]; tumor necrosis factor receptor superfamily complex [GO:0002947]; death-inducing signaling complex [GO:0031264]; receptor complex [GO:0043235]
Nafisa_PRO7	Tumor necrosis factor receptor type 1-associated DEATH domain protein	TRADD	Q15628	Q15628	3.9687	-0.5861	XT NP A	2023ms1276	apoptotic process [GO:0006915]; signal transduction [GO:0007165]; transmembrane receptor protein tyrosine kinase signaling pathway [GO:0007169]; extrinsic apoptotic signaling pathway via death domain receptors [GO:0008625]; positive regulation of cell migration [GO:0030335]; tumor necrosis factor-mediated signaling pathway [GO:0033209]; positive regulation of apoptotic process [GO:0043065]; positive regulation of I-kappaB kinase/NF-kappaB signaling [GO:0043123]; positive regulation of inflammatory response [GO:0050729]; positive regulation of NF-kappaB transcription factor activity [GO:0051092]; positive regulation of hair follicle development [GO:0051798]; cellular response to tumor necrosis factor [GO:0071356]; extrinsic apoptotic signaling pathway [GO:0097191]; positive regulation of NIK/NF-kappaB signaling [GO:1901224]	transmembrane receptor protein tyrosine kinase adaptor activity [GO:0005068]; tumor necrosis factor receptor binding [GO:0005164]; protein binding [GO:0005515]; kinase binding [GO:0019900]; identical protein binding [GO:0042802]; protein-containing complex binding [GO:0044877]; death domain binding [GO:0070513]	nucleus [GO:0005634]; cytoplasm [GO:0005737]; cytosol [GO:0005829]; cytoskeleton [GO:0005856]; plasma membrane [GO:0005886]; membrane raft [GO:0045121]; tumor necrosis factor receptor superfamily complex [GO:0002947]; death-inducing signaling complex [GO:0031264]; receptor complex [GO:0043235]
Nafisa_PRO6	Tumor necrosis factor receptor type 1-associated DEATH domain protein	TRADD	Q15628	Q15628	3.8574	-0.6877	XT NP A	2023ms1276	apoptotic process [GO:0006915]; signal transduction [GO:0007165]; transmembrane receptor protein tyrosine kinase signaling pathway [GO:0007169]; extrinsic apoptotic signaling pathway via death domain receptors [GO:0008625]; positive regulation of cell migration [GO:0030335]; tumor necrosis factor-mediated signaling pathway [GO:0033209]; positive regulation of apoptotic process [GO:0043065]; positive regulation of I-kappaB kinase/NF-kappaB signaling [GO:0043123]; positive regulation of inflammatory response [GO:0050729]; positive regulation of NF-kappaB transcription factor activity [GO:0051092]; positive regulation of hair follicle development [GO:0051798]; cellular response to tumor necrosis factor [GO:0071356]; extrinsic apoptotic signaling pathway [GO:0097191]; positive regulation of NIK/NF-kappaB signaling [GO:1901224]	transmembrane receptor protein tyrosine kinase adaptor activity [GO:0005068]; tumor necrosis factor receptor binding [GO:0005164]; protein binding [GO:0005515]; kinase binding [GO:0019900]; identical protein binding [GO:0042802]; protein-containing complex binding [GO:0044877]; death domain binding [GO:0070513]	nucleus [GO:0005634]; cytoplasm [GO:0005737]; cytosol [GO:0005829]; cytoskeleton [GO:0005856]; plasma membrane [GO:0005886]; membrane raft [GO:0045121]; tumor necrosis factor receptor superfamily complex [GO:0002947]; death-inducing signaling complex [GO:0031264]; receptor complex [GO:0043235]
Nafisa_PRO5	Tumor necrosis factor receptor type 1-associated DEATH domain protein	TRADD	Q15628	Q15628	3.9531	-0.5841	XT NP A	2023ms1276	apoptotic process [GO:0006915]; signal transduction [GO:0007165]; transmembrane receptor protein tyrosine kinase signaling pathway [GO:0007169]; extrinsic apoptotic signaling pathway via death domain receptors [GO:0008625]; positive regulation of cell migration [GO:0030335]; tumor necrosis factor-mediated signaling pathway [GO:0033209]; positive regulation of apoptotic process [GO:0043065]; positive regulation of I-kappaB kinase/NF-kappaB signaling [GO:0043123]; positive regulation of inflammatory response [GO:0050729]; positive regulation of NF-kappaB transcription factor activity [GO:0051092]; positive regulation of hair follicle development [GO:0051798]; cellular response to tumor necrosis factor [GO:0071356]; extrinsic apoptotic signaling pathway [GO:0097191]; positive regulation of NIK/NF-kappaB signaling [GO:1901224]	transmembrane receptor protein tyrosine kinase adaptor activity [GO:0005068]; tumor necrosis factor receptor binding [GO:0005164]; protein binding [GO:0005515]; kinase binding [GO:0019900]; identical protein binding [GO:0042802]; protein-containing complex binding [GO:0044877]; death domain binding [GO:0070513]	nucleus [GO:0005634]; cytoplasm [GO:0005737]; cytosol [GO:0005829]; cytoskeleton [GO:0005856]; plasma membrane [GO:0005886]; membrane raft [GO:0045121]; tumor necrosis factor receptor superfamily complex [GO:0002947]; death-inducing signaling complex [GO:0031264]; receptor complex [GO:0043235]
Nafisa_PRO4	Tumor necrosis factor receptor type 1-associated DEATH domain protein	TRADD	Q15628	Q15628	4.06	-0.5122	XT NP A	2023ms1276	apoptotic process [GO:0006915]; signal transduction [GO:0007165]; transmembrane receptor protein tyrosine kinase signaling pathway [GO:0007169]; extrinsic apoptotic signaling pathway via death domain receptors [GO:0008625]; positive regulation of cell migration [GO:0030335]; tumor necrosis factor-mediated signaling pathway [GO:0033209]; positive regulation of apoptotic process [GO:0043065]; positive regulation of I-kappaB kinase/NF-kappaB signaling [GO:0043123]; positive regulation of inflammatory response [GO:0050729]; positive regulation of NF-kappaB transcription factor activity [GO:0051092]; positive regulation of hair follicle development [GO:0051798]; cellular response to tumor necrosis factor [GO:0071356]; extrinsic apoptotic signaling pathway [GO:0097191]; positive regulation of NIK/NF-kappaB signaling [GO:1901224]	transmembrane receptor protein tyrosine kinase adaptor activity [GO:0005068]; tumor necrosis factor receptor binding [GO:0005164]; protein binding [GO:0005515]; kinase binding [GO:0019900]; identical protein binding [GO:0042802]; protein-containing complex binding [GO:0044877]; death domain binding [GO:0070513]	nucleus [GO:0005634]; cytoplasm [GO:0005737]; cytosol [GO:0005829]; cytoskeleton [GO:0005856]; plasma membrane [GO:0005886]; membrane raft [GO:0045121]; tumor necrosis factor receptor superfamily complex [GO:0002947]; death-inducing signaling complex [GO:0031264]; receptor complex [GO:0043235]
Nafisa_PRO3	Tumor necrosis factor receptor type 1-associated DEATH domain protein	TRADD	Q15628	Q15628	3.8939	-0.6767	XT NP A	2023ms1276	apoptotic process [GO:0006915]; signal transduction [GO:0007165]; transmembrane receptor protein tyrosine kinase signaling pathway [GO:0007169]; extrinsic apoptotic signaling pathway via death domain receptors [GO:0008625]; positive regulation of cell migration [GO:0030335]; tumor necrosis factor-mediated signaling pathway [GO:0033209]; positive regulation of apoptotic process [GO:0043065]; positive regulation of I-kappaB kinase/NF-kappaB signaling [GO:0043123]; positive regulation of inflammatory response [GO:0050729]; positive regulation of NF-kappaB transcription factor activity [GO:0051092]; positive regulation of hair follicle development [GO:0051798]; cellular response to tumor necrosis factor [GO:0071356]; extrinsic apoptotic signaling pathway [GO:0097191]; positive regulation of NIK/NF-kappaB signaling [GO:1901224]	transmembrane receptor protein tyrosine kinase adaptor activity [GO:0005068]; tumor necrosis factor receptor binding [GO:0005164]; protein binding [GO:0005515]; kinase binding [GO:0019900]; identical protein binding [GO:0042802]; protein-containing complex binding [GO:0044877]; death domain binding [GO:0070513]	nucleus [GO:0005634]; cytoplasm [GO:0005737]; cytosol [GO:0005829]; cytoskeleton [GO:0005856]; plasma membrane [GO:0005886]; membrane raft [GO:0045121]; tumor necrosis factor receptor superfamily complex [GO:0002947]; death-inducing signaling complex [GO:0031264]; receptor complex [GO:0043235]
Nafisa_PRO2	Tumor necrosis factor receptor type 1-associated DEATH domain protein	TRADD	Q15628	Q15628	4.1444	-0.4074	XT NP A	2023ms1276	apoptotic process [GO:0006915]; signal transduction [GO:0007165]; transmembrane receptor protein tyrosine kinase signaling pathway [GO:0007169]; extrinsic apoptotic signaling pathway via death domain receptors [GO:0008625]; positive regulation of cell migration [GO:0030335]; tumor necrosis factor-mediated signaling pathway [GO:0033209]; positive regulation of apoptotic process [GO:0043065]; positive regulation of I-kappaB kinase/NF-kappaB signaling [GO:0043123]; positive regulation of inflammatory response [GO:0050729]; positive regulation of NF-kappaB transcription factor activity [GO:0051092]; positive regulation of hair follicle development [GO:0051798]; cellular response to tumor necrosis factor [GO:0071356]; extrinsic apoptotic signaling pathway [GO:0097191]; positive regulation of NIK/NF-kappaB signaling [GO:1901224]	transmembrane receptor protein tyrosine kinase adaptor activity [GO:0005068]; tumor necrosis factor receptor binding [GO:0005164]; protein binding [GO:0005515]; kinase binding [GO:0019900]; identical protein binding [GO:0042802]; protein-containing complex binding [GO:0044877]; death domain binding [GO:0070513]	nucleus [GO:0005634]; cytoplasm [GO:0005737]; cytosol [GO:0005829]; cytoskeleton [GO:0005856]; plasma membrane [GO:0005886]; membrane raft [GO:0045121]; tumor necrosis factor receptor superfamily complex [GO:0002947]; death-inducing signaling complex [GO:0031264]; receptor complex [GO:0043235]
Nafisa_PRO1	Tumor necrosis factor receptor type 1-associated DEATH domain protein	TRADD	Q15628	Q15628	3.9726	-0.5747	XT NP A	2023ms1276	apoptotic process [GO:0006915]; signal transduction [GO:0007165]; transmembrane receptor protein tyrosine kinase signaling pathway [GO:0007169]; extrinsic apoptotic signaling pathway via death domain receptors [GO:0008625]; positive regulation of cell migration [GO:0030335]; tumor necrosis factor-mediated signaling pathway [GO:0033209]; positive regulation of apoptotic process [GO:0043065]; positive regulation of I-kappaB kinase/NF-kappaB signaling [GO:0043123]; positive regulation of inflammatory response [GO:0050729]; positive regulation of NF-kappaB transcription factor activity [GO:0051092]; positive regulation of hair follicle development [GO:0051798]; cellular response to tumor necrosis factor [GO:0071356]; extrinsic apoptotic signaling pathway [GO:0097191]; positive regulation of NIK/NF-kappaB signaling [GO:1901224]	transmembrane receptor protein tyrosine kinase adaptor activity [GO:0005068]; tumor necrosis factor receptor binding [GO:0005164]; protein binding [GO:0005515]; kinase binding [GO:0019900]; identical protein binding [GO:0042802]; protein-containing complex binding [GO:0044877]; death domain binding [GO:0070513]	nucleus [GO:0005634]; cytoplasm [GO:0005737]; cytosol [GO:0005829]; cytoskeleton [GO:0005856]; plasma membrane [GO:0005886]; membrane raft [GO:0045121]; tumor necrosis factor receptor superfamily complex [GO:0002947]; death-inducing signaling complex [GO:0031264]; receptor complex [GO:0043235]
Nafisa_SEN7	Ribonuclease H2 subunit C	RNASEH2C	A0A024R5B3	Q8TDP1	5.215	0.6023	XT NP A	2023ms1276	RNA catabolic process [GO:0006401]	protein binding [GO:0005515]	nucleus [GO:0005634]; ribonuclease H2 complex [GO:0032299]
Nafisa_SEN6	Ribonuclease H2 subunit C	RNASEH2C	A0A024R5B3	Q8TDP1	5.2074	0.5804	XT NP A	2023ms1276	RNA catabolic process [GO:0006401]	protein binding [GO:0005515]	nucleus [GO:0005634]; ribonuclease H2 complex [GO:0032299]
Nafisa_SEN5	Ribonuclease H2 subunit C	RNASEH2C	A0A024R5B3	Q8TDP1	5.2712	0.618	XT NP A	2023ms1276	RNA catabolic process [GO:0006401]	protein binding [GO:0005515]	nucleus [GO:0005634]; ribonuclease H2 complex [GO:0032299]
Nafisa_SEN4	Ribonuclease H2 subunit C	RNASEH2C	A0A024R5B3	Q8TDP1	5.1979	0.5776	XT NP A	2023ms1276	RNA catabolic process [GO:0006401]	protein binding [GO:0005515]	nucleus [GO:0005634]; ribonuclease H2 complex [GO:0032299]
Nafisa_SEN3	Ribonuclease H2 subunit C	RNASEH2C	A0A024R5B3	Q8TDP1	5.1764	0.5567	XT NP A	2023ms1276	RNA catabolic process [GO:0006401]	protein binding [GO:0005515]	nucleus [GO:0005634]; ribonuclease H2 complex [GO:0032299]
Nafisa_SEN2	Ribonuclease H2 subunit C	RNASEH2C	A0A024R5B3	Q8TDP1	5.2047	0.5717	XT NP A	2023ms1276	RNA catabolic process [GO:0006401]	protein binding [GO:0005515]	nucleus [GO:0005634]; ribonuclease H2 complex [GO:0032299]
Nafisa_SEN1	Ribonuclease H2 subunit C	RNASEH2C	A0A024R5B3	Q8TDP1	5.2087	0.5909	XT NP A	2023ms1276	RNA catabolic process [GO:0006401]	protein binding [GO:0005515]	nucleus [GO:0005634]; ribonuclease H2 complex [GO:0032299]
Nafisa_PRO7	Ribonuclease H2 subunit C	RNASEH2C	A0A024R5B3	Q8TDP1	4.8504	0.2955	XT NP A	2023ms1276	RNA catabolic process [GO:0006401]	protein binding [GO:0005515]	nucleus [GO:0005634]; ribonuclease H2 complex [GO:0032299]
Nafisa_PRO6	Ribonuclease H2 subunit C	RNASEH2C	A0A024R5B3	Q8TDP1	4.7693	0.2243	XT NP A	2023ms1276	RNA catabolic process [GO:0006401]	protein binding [GO:0005515]	nucleus [GO:0005634]; ribonuclease H2 complex [GO:0032299]
Nafisa_PRO5	Ribonuclease H2 subunit C	RNASEH2C	A0A024R5B3	Q8TDP1	4.6969	0.1597	XT NP A	2023ms1276	RNA catabolic process [GO:0006401]	protein binding [GO:0005515]	nucleus [GO:0005634]; ribonuclease H2 complex [GO:0032299]
Nafisa_PRO4	Ribonuclease H2 subunit C	RNASEH2C	A0A024R5B3	Q8TDP1	4.834	0.2618	XT NP A	2023ms1276	RNA catabolic process [GO:0006401]	protein binding [GO:0005515]	nucleus [GO:0005634]; ribonuclease H2 complex [GO:0032299]
Nafisa_PRO3	Ribonuclease H2 subunit C	RNASEH2C	A0A024R5B3	Q8TDP1	4.817	0.2464	XT NP A	2023ms1276	RNA catabolic process [GO:0006401]	protein binding [GO:0005515]	nucleus [GO:0005634]; ribonuclease H2 complex [GO:0032299]
Nafisa_PRO2	Ribonuclease H2 subunit C	RNASEH2C	A0A024R5B3	Q8TDP1	4.7682	0.2164	XT NP A	2023ms1276	RNA catabolic process [GO:0006401]	protein binding [GO:0005515]	nucleus [GO:0005634]; ribonuclease H2 complex [GO:0032299]
Nafisa_PRO1	Ribonuclease H2 subunit C	RNASEH2C	A0A024R5B3	Q8TDP1	4.7224	0.1751	XT NP A	2023ms1276	RNA catabolic process [GO:0006401]	protein binding [GO:0005515]	nucleus [GO:0005634]; ribonuclease H2 complex [GO:0032299]
Nafisa_SEN7	Trafficking protein particle complex subunit 1;Trafficking protein particle complex subunit 1	TRAPPC1;TRAPPC1	NA	Q17QI1;Q9Y5R8	4.792	0.1792	XT NP A	2023ms1276	;	;	;
Nafisa_SEN6	Trafficking protein particle complex subunit 1;Trafficking protein particle complex subunit 1	TRAPPC1;TRAPPC1	NA	Q17QI1;Q9Y5R8	4.7977	0.1706	XT NP A	2023ms1276	;	;	;
Nafisa_SEN5	Trafficking protein particle complex subunit 1;Trafficking protein particle complex subunit 1	TRAPPC1;TRAPPC1	NA	Q17QI1;Q9Y5R8	4.883	0.2299	XT NP A	2023ms1276	;	;	;
Nafisa_SEN4	Trafficking protein particle complex subunit 1;Trafficking protein particle complex subunit 1	TRAPPC1;TRAPPC1	NA	Q17QI1;Q9Y5R8	4.7587	0.1383	XT NP A	2023ms1276	;	;	;
Nafisa_SEN3	Trafficking protein particle complex subunit 1;Trafficking protein particle complex subunit 1	TRAPPC1;TRAPPC1	NA	Q17QI1;Q9Y5R8	4.8053	0.1856	XT NP A	2023ms1276	;	;	;
Nafisa_SEN2	Trafficking protein particle complex subunit 1;Trafficking protein particle complex subunit 1	TRAPPC1;TRAPPC1	NA	Q17QI1;Q9Y5R8	4.7979	0.165	XT NP A	2023ms1276	;	;	;
Nafisa_SEN1	Trafficking protein particle complex subunit 1;Trafficking protein particle complex subunit 1	TRAPPC1;TRAPPC1	NA	Q17QI1;Q9Y5R8	4.8089	0.1912	XT NP A	2023ms1276	;	;	;
Nafisa_PRO7	Trafficking protein particle complex subunit 1;Trafficking protein particle complex subunit 1	TRAPPC1;TRAPPC1	NA	Q17QI1;Q9Y5R8	4.49	-0.0648	XT NP A	2023ms1276	;	;	;
Nafisa_PRO6	Trafficking protein particle complex subunit 1;Trafficking protein particle complex subunit 1	TRAPPC1;TRAPPC1	NA	Q17QI1;Q9Y5R8	4.4508	-0.0943	XT NP A	2023ms1276	;	;	;
Nafisa_PRO5	Trafficking protein particle complex subunit 1;Trafficking protein particle complex subunit 1	TRAPPC1;TRAPPC1	NA	Q17QI1;Q9Y5R8	4.5151	-0.0221	XT NP A	2023ms1276	;	;	;
Nafisa_PRO4	Trafficking protein particle complex subunit 1;Trafficking protein particle complex subunit 1	TRAPPC1;TRAPPC1	NA	Q17QI1;Q9Y5R8	4.5414	-0.0308	XT NP A	2023ms1276	;	;	;
Nafisa_PRO3	Trafficking protein particle complex subunit 1;Trafficking protein particle complex subunit 1	TRAPPC1;TRAPPC1	NA	Q17QI1;Q9Y5R8	4.6222	0.0517	XT NP A	2023ms1276	;	;	;
Nafisa_PRO2	Trafficking protein particle complex subunit 1;Trafficking protein particle complex subunit 1	TRAPPC1;TRAPPC1	NA	Q17QI1;Q9Y5R8	4.3954	-0.1564	XT NP A	2023ms1276	;	;	;
Nafisa_PRO1	Trafficking protein particle complex subunit 1;Trafficking protein particle complex subunit 1	TRAPPC1;TRAPPC1	NA	Q17QI1;Q9Y5R8	4.4088	-0.1385	XT NP A	2023ms1276	;	;	;
Nafisa_SEN7	Transmembrane protein 87B;Isoform of Q96K49, Isoform 2 of Transmembrane protein 87B	TMEM87B;TMEM87B	NA	Q96K49;Q96K49-2	4.4068	-0.2059	XT NP A	2023ms1276	retrograde transport, endosome to Golgi [GO:0042147]; transport [GO:0006810];	;	Golgi membrane [GO:0000139]; cytosol [GO:0005829]; integral component of membrane [GO:0016021]; Golgi apparatus [GO:0005794]; membrane [GO:0016020];
Nafisa_SEN6	Transmembrane protein 87B;Isoform of Q96K49, Isoform 2 of Transmembrane protein 87B	TMEM87B;TMEM87B	NA	Q96K49;Q96K49-2	4.4057	-0.2214	XT NP A	2023ms1276	retrograde transport, endosome to Golgi [GO:0042147]; transport [GO:0006810];	;	Golgi membrane [GO:0000139]; cytosol [GO:0005829]; integral component of membrane [GO:0016021]; Golgi apparatus [GO:0005794]; membrane [GO:0016020];
Nafisa_SEN5	Transmembrane protein 87B;Isoform of Q96K49, Isoform 2 of Transmembrane protein 87B	TMEM87B;TMEM87B	NA	Q96K49;Q96K49-2	4.4047	-0.2484	XT NP A	2023ms1276	retrograde transport, endosome to Golgi [GO:0042147]; transport [GO:0006810];	;	Golgi membrane [GO:0000139]; cytosol [GO:0005829]; integral component of membrane [GO:0016021]; Golgi apparatus [GO:0005794]; membrane [GO:0016020];
Nafisa_SEN4	Transmembrane protein 87B;Isoform of Q96K49, Isoform 2 of Transmembrane protein 87B	TMEM87B;TMEM87B	NA	Q96K49;Q96K49-2	4.4355	-0.1848	XT NP A	2023ms1276	retrograde transport, endosome to Golgi [GO:0042147]; transport [GO:0006810];	;	Golgi membrane [GO:0000139]; cytosol [GO:0005829]; integral component of membrane [GO:0016021]; Golgi apparatus [GO:0005794]; membrane [GO:0016020];
Nafisa_SEN3	Transmembrane protein 87B;Isoform of Q96K49, Isoform 2 of Transmembrane protein 87B	TMEM87B;TMEM87B	NA	Q96K49;Q96K49-2	4.3745	-0.2451	XT NP A	2023ms1276	retrograde transport, endosome to Golgi [GO:0042147]; transport [GO:0006810];	;	Golgi membrane [GO:0000139]; cytosol [GO:0005829]; integral component of membrane [GO:0016021]; Golgi apparatus [GO:0005794]; membrane [GO:0016020];
Nafisa_SEN2	Transmembrane protein 87B;Isoform of Q96K49, Isoform 2 of Transmembrane protein 87B	TMEM87B;TMEM87B	NA	Q96K49;Q96K49-2	4.4806	-0.1524	XT NP A	2023ms1276	retrograde transport, endosome to Golgi [GO:0042147]; transport [GO:0006810];	;	Golgi membrane [GO:0000139]; cytosol [GO:0005829]; integral component of membrane [GO:0016021]; Golgi apparatus [GO:0005794]; membrane [GO:0016020];
Nafisa_SEN1	Transmembrane protein 87B;Isoform of Q96K49, Isoform 2 of Transmembrane protein 87B	TMEM87B;TMEM87B	NA	Q96K49;Q96K49-2	4.459	-0.1587	XT NP A	2023ms1276	retrograde transport, endosome to Golgi [GO:0042147]; transport [GO:0006810];	;	Golgi membrane [GO:0000139]; cytosol [GO:0005829]; integral component of membrane [GO:0016021]; Golgi apparatus [GO:0005794]; membrane [GO:0016020];
Nafisa_PRO7	Transmembrane protein 87B;Isoform of Q96K49, Isoform 2 of Transmembrane protein 87B	TMEM87B;TMEM87B	NA	Q96K49;Q96K49-2	3.8022	-0.7527	XT NP A	2023ms1276	retrograde transport, endosome to Golgi [GO:0042147]; transport [GO:0006810];	;	Golgi membrane [GO:0000139]; cytosol [GO:0005829]; integral component of membrane [GO:0016021]; Golgi apparatus [GO:0005794]; membrane [GO:0016020];
Nafisa_PRO6	Transmembrane protein 87B;Isoform of Q96K49, Isoform 2 of Transmembrane protein 87B	TMEM87B;TMEM87B	NA	Q96K49;Q96K49-2	4.0011	-0.5439	XT NP A	2023ms1276	retrograde transport, endosome to Golgi [GO:0042147]; transport [GO:0006810];	;	Golgi membrane [GO:0000139]; cytosol [GO:0005829]; integral component of membrane [GO:0016021]; Golgi apparatus [GO:0005794]; membrane [GO:0016020];
Nafisa_PRO4	Transmembrane protein 87B;Isoform of Q96K49, Isoform 2 of Transmembrane protein 87B	TMEM87B;TMEM87B	NA	Q96K49;Q96K49-2	4.0235	-0.5487	XT NP A	2023ms1276	retrograde transport, endosome to Golgi [GO:0042147]; transport [GO:0006810];	;	Golgi membrane [GO:0000139]; cytosol [GO:0005829]; integral component of membrane [GO:0016021]; Golgi apparatus [GO:0005794]; membrane [GO:0016020];
Nafisa_PRO3	Transmembrane protein 87B;Isoform of Q96K49, Isoform 2 of Transmembrane protein 87B	TMEM87B;TMEM87B	NA	Q96K49;Q96K49-2	3.9254	-0.6451	XT NP A	2023ms1276	retrograde transport, endosome to Golgi [GO:0042147]; transport [GO:0006810];	;	Golgi membrane [GO:0000139]; cytosol [GO:0005829]; integral component of membrane [GO:0016021]; Golgi apparatus [GO:0005794]; membrane [GO:0016020];
Nafisa_PRO2	Transmembrane protein 87B;Isoform of Q96K49, Isoform 2 of Transmembrane protein 87B	TMEM87B;TMEM87B	NA	Q96K49;Q96K49-2	4.1354	-0.4164	XT NP A	2023ms1276	retrograde transport, endosome to Golgi [GO:0042147]; transport [GO:0006810];	;	Golgi membrane [GO:0000139]; cytosol [GO:0005829]; integral component of membrane [GO:0016021]; Golgi apparatus [GO:0005794]; membrane [GO:0016020];
Nafisa_SEN7	Guanine nucleotide exchange factor VAV3;Isoform of Q9UKW4, Isoform 4 of Guanine nucleotide exchange factor VAV3	VAV3;VAV3	NA	Q9UKW4;Q9UKW4-4	4.8136	0.2008	XT NP A	2023ms1276	regulation of cell size [GO:0008361]; angiogenesis [GO:0001525]; vesicle fusion [GO:0006906]; cellular response to DNA damage stimulus [GO:0006974]; integrin-mediated signaling pathway [GO:0007229]; small GTPase mediated signal transduction [GO:0007264]; lamellipodium assembly [GO:0030032]; platelet activation [GO:0030168]; neutrophil chemotaxis [GO:0030593]; positive regulation of B cell proliferation [GO:0030890]; Fc-epsilon receptor signaling pathway [GO:0038095]; Fc-gamma receptor signaling pathway involved in phagocytosis [GO:0038096]; response to xenobiotic stimulus [GO:0009410]; regulation of GTPase activity [GO:0043087]; positive regulation of phosphatidylinositol 3-kinase activity [GO:0043552]; positive regulation of cell adhesion [GO:0045785]; B cell receptor signaling pathway [GO:0050853]; regulation of small GTPase mediated signal transduction [GO:0051056];	guanyl-nucleotide exchange factor activity [GO:0005085]; GTPase activator activity [GO:0005096]; epidermal growth factor receptor binding [GO:0005154]; protein binding [GO:0005515]; metal ion binding [GO:0046872];	cytosol [GO:0005829]; immunological synapse [GO:0001772];
Nafisa_SEN6	Guanine nucleotide exchange factor VAV3;Isoform of Q9UKW4, Isoform 4 of Guanine nucleotide exchange factor VAV3	VAV3;VAV3	NA	Q9UKW4;Q9UKW4-4	4.7771	0.15	XT NP A	2023ms1276	regulation of cell size [GO:0008361]; angiogenesis [GO:0001525]; vesicle fusion [GO:0006906]; cellular response to DNA damage stimulus [GO:0006974]; integrin-mediated signaling pathway [GO:0007229]; small GTPase mediated signal transduction [GO:0007264]; lamellipodium assembly [GO:0030032]; platelet activation [GO:0030168]; neutrophil chemotaxis [GO:0030593]; positive regulation of B cell proliferation [GO:0030890]; Fc-epsilon receptor signaling pathway [GO:0038095]; Fc-gamma receptor signaling pathway involved in phagocytosis [GO:0038096]; response to xenobiotic stimulus [GO:0009410]; regulation of GTPase activity [GO:0043087]; positive regulation of phosphatidylinositol 3-kinase activity [GO:0043552]; positive regulation of cell adhesion [GO:0045785]; B cell receptor signaling pathway [GO:0050853]; regulation of small GTPase mediated signal transduction [GO:0051056];	guanyl-nucleotide exchange factor activity [GO:0005085]; GTPase activator activity [GO:0005096]; epidermal growth factor receptor binding [GO:0005154]; protein binding [GO:0005515]; metal ion binding [GO:0046872];	cytosol [GO:0005829]; immunological synapse [GO:0001772];
Nafisa_SEN5	Guanine nucleotide exchange factor VAV3;Isoform of Q9UKW4, Isoform 4 of Guanine nucleotide exchange factor VAV3	VAV3;VAV3	NA	Q9UKW4;Q9UKW4-4	4.8822	0.2291	XT NP A	2023ms1276	regulation of cell size [GO:0008361]; angiogenesis [GO:0001525]; vesicle fusion [GO:0006906]; cellular response to DNA damage stimulus [GO:0006974]; integrin-mediated signaling pathway [GO:0007229]; small GTPase mediated signal transduction [GO:0007264]; lamellipodium assembly [GO:0030032]; platelet activation [GO:0030168]; neutrophil chemotaxis [GO:0030593]; positive regulation of B cell proliferation [GO:0030890]; Fc-epsilon receptor signaling pathway [GO:0038095]; Fc-gamma receptor signaling pathway involved in phagocytosis [GO:0038096]; response to xenobiotic stimulus [GO:0009410]; regulation of GTPase activity [GO:0043087]; positive regulation of phosphatidylinositol 3-kinase activity [GO:0043552]; positive regulation of cell adhesion [GO:0045785]; B cell receptor signaling pathway [GO:0050853]; regulation of small GTPase mediated signal transduction [GO:0051056];	guanyl-nucleotide exchange factor activity [GO:0005085]; GTPase activator activity [GO:0005096]; epidermal growth factor receptor binding [GO:0005154]; protein binding [GO:0005515]; metal ion binding [GO:0046872];	cytosol [GO:0005829]; immunological synapse [GO:0001772];
Nafisa_SEN4	Guanine nucleotide exchange factor VAV3;Isoform of Q9UKW4, Isoform 4 of Guanine nucleotide exchange factor VAV3	VAV3;VAV3	NA	Q9UKW4;Q9UKW4-4	4.7859	0.1656	XT NP A	2023ms1276	regulation of cell size [GO:0008361]; angiogenesis [GO:0001525]; vesicle fusion [GO:0006906]; cellular response to DNA damage stimulus [GO:0006974]; integrin-mediated signaling pathway [GO:0007229]; small GTPase mediated signal transduction [GO:0007264]; lamellipodium assembly [GO:0030032]; platelet activation [GO:0030168]; neutrophil chemotaxis [GO:0030593]; positive regulation of B cell proliferation [GO:0030890]; Fc-epsilon receptor signaling pathway [GO:0038095]; Fc-gamma receptor signaling pathway involved in phagocytosis [GO:0038096]; response to xenobiotic stimulus [GO:0009410]; regulation of GTPase activity [GO:0043087]; positive regulation of phosphatidylinositol 3-kinase activity [GO:0043552]; positive regulation of cell adhesion [GO:0045785]; B cell receptor signaling pathway [GO:0050853]; regulation of small GTPase mediated signal transduction [GO:0051056];	guanyl-nucleotide exchange factor activity [GO:0005085]; GTPase activator activity [GO:0005096]; epidermal growth factor receptor binding [GO:0005154]; protein binding [GO:0005515]; metal ion binding [GO:0046872];	cytosol [GO:0005829]; immunological synapse [GO:0001772];
Nafisa_SEN3	Guanine nucleotide exchange factor VAV3;Isoform of Q9UKW4, Isoform 4 of Guanine nucleotide exchange factor VAV3	VAV3;VAV3	NA	Q9UKW4;Q9UKW4-4	4.7546	0.1349	XT NP A	2023ms1276	regulation of cell size [GO:0008361]; angiogenesis [GO:0001525]; vesicle fusion [GO:0006906]; cellular response to DNA damage stimulus [GO:0006974]; integrin-mediated signaling pathway [GO:0007229]; small GTPase mediated signal transduction [GO:0007264]; lamellipodium assembly [GO:0030032]; platelet activation [GO:0030168]; neutrophil chemotaxis [GO:0030593]; positive regulation of B cell proliferation [GO:0030890]; Fc-epsilon receptor signaling pathway [GO:0038095]; Fc-gamma receptor signaling pathway involved in phagocytosis [GO:0038096]; response to xenobiotic stimulus [GO:0009410]; regulation of GTPase activity [GO:0043087]; positive regulation of phosphatidylinositol 3-kinase activity [GO:0043552]; positive regulation of cell adhesion [GO:0045785]; B cell receptor signaling pathway [GO:0050853]; regulation of small GTPase mediated signal transduction [GO:0051056];	guanyl-nucleotide exchange factor activity [GO:0005085]; GTPase activator activity [GO:0005096]; epidermal growth factor receptor binding [GO:0005154]; protein binding [GO:0005515]; metal ion binding [GO:0046872];	cytosol [GO:0005829]; immunological synapse [GO:0001772];
Nafisa_SEN2	Guanine nucleotide exchange factor VAV3;Isoform of Q9UKW4, Isoform 4 of Guanine nucleotide exchange factor VAV3	VAV3;VAV3	NA	Q9UKW4;Q9UKW4-4	4.7758	0.1428	XT NP A	2023ms1276	regulation of cell size [GO:0008361]; angiogenesis [GO:0001525]; vesicle fusion [GO:0006906]; cellular response to DNA damage stimulus [GO:0006974]; integrin-mediated signaling pathway [GO:0007229]; small GTPase mediated signal transduction [GO:0007264]; lamellipodium assembly [GO:0030032]; platelet activation [GO:0030168]; neutrophil chemotaxis [GO:0030593]; positive regulation of B cell proliferation [GO:0030890]; Fc-epsilon receptor signaling pathway [GO:0038095]; Fc-gamma receptor signaling pathway involved in phagocytosis [GO:0038096]; response to xenobiotic stimulus [GO:0009410]; regulation of GTPase activity [GO:0043087]; positive regulation of phosphatidylinositol 3-kinase activity [GO:0043552]; positive regulation of cell adhesion [GO:0045785]; B cell receptor signaling pathway [GO:0050853]; regulation of small GTPase mediated signal transduction [GO:0051056];	guanyl-nucleotide exchange factor activity [GO:0005085]; GTPase activator activity [GO:0005096]; epidermal growth factor receptor binding [GO:0005154]; protein binding [GO:0005515]; metal ion binding [GO:0046872];	cytosol [GO:0005829]; immunological synapse [GO:0001772];
Nafisa_SEN1	Guanine nucleotide exchange factor VAV3;Isoform of Q9UKW4, Isoform 4 of Guanine nucleotide exchange factor VAV3	VAV3;VAV3	NA	Q9UKW4;Q9UKW4-4	4.7588	0.1411	XT NP A	2023ms1276	regulation of cell size [GO:0008361]; angiogenesis [GO:0001525]; vesicle fusion [GO:0006906]; cellular response to DNA damage stimulus [GO:0006974]; integrin-mediated signaling pathway [GO:0007229]; small GTPase mediated signal transduction [GO:0007264]; lamellipodium assembly [GO:0030032]; platelet activation [GO:0030168]; neutrophil chemotaxis [GO:0030593]; positive regulation of B cell proliferation [GO:0030890]; Fc-epsilon receptor signaling pathway [GO:0038095]; Fc-gamma receptor signaling pathway involved in phagocytosis [GO:0038096]; response to xenobiotic stimulus [GO:0009410]; regulation of GTPase activity [GO:0043087]; positive regulation of phosphatidylinositol 3-kinase activity [GO:0043552]; positive regulation of cell adhesion [GO:0045785]; B cell receptor signaling pathway [GO:0050853]; regulation of small GTPase mediated signal transduction [GO:0051056];	guanyl-nucleotide exchange factor activity [GO:0005085]; GTPase activator activity [GO:0005096]; epidermal growth factor receptor binding [GO:0005154]; protein binding [GO:0005515]; metal ion binding [GO:0046872];	cytosol [GO:0005829]; immunological synapse [GO:0001772];
Nafisa_PRO7	Guanine nucleotide exchange factor VAV3;Isoform of Q9UKW4, Isoform 4 of Guanine nucleotide exchange factor VAV3	VAV3;VAV3	NA	Q9UKW4;Q9UKW4-4	4.4558	-0.099	XT NP A	2023ms1276	regulation of cell size [GO:0008361]; angiogenesis [GO:0001525]; vesicle fusion [GO:0006906]; cellular response to DNA damage stimulus [GO:0006974]; integrin-mediated signaling pathway [GO:0007229]; small GTPase mediated signal transduction [GO:0007264]; lamellipodium assembly [GO:0030032]; platelet activation [GO:0030168]; neutrophil chemotaxis [GO:0030593]; positive regulation of B cell proliferation [GO:0030890]; Fc-epsilon receptor signaling pathway [GO:0038095]; Fc-gamma receptor signaling pathway involved in phagocytosis [GO:0038096]; response to xenobiotic stimulus [GO:0009410]; regulation of GTPase activity [GO:0043087]; positive regulation of phosphatidylinositol 3-kinase activity [GO:0043552]; positive regulation of cell adhesion [GO:0045785]; B cell receptor signaling pathway [GO:0050853]; regulation of small GTPase mediated signal transduction [GO:0051056];	guanyl-nucleotide exchange factor activity [GO:0005085]; GTPase activator activity [GO:0005096]; epidermal growth factor receptor binding [GO:0005154]; protein binding [GO:0005515]; metal ion binding [GO:0046872];	cytosol [GO:0005829]; immunological synapse [GO:0001772];
Nafisa_PRO6	Guanine nucleotide exchange factor VAV3;Isoform of Q9UKW4, Isoform 4 of Guanine nucleotide exchange factor VAV3	VAV3;VAV3	NA	Q9UKW4;Q9UKW4-4	4.3221	-0.2229	XT NP A	2023ms1276	regulation of cell size [GO:0008361]; angiogenesis [GO:0001525]; vesicle fusion [GO:0006906]; cellular response to DNA damage stimulus [GO:0006974]; integrin-mediated signaling pathway [GO:0007229]; small GTPase mediated signal transduction [GO:0007264]; lamellipodium assembly [GO:0030032]; platelet activation [GO:0030168]; neutrophil chemotaxis [GO:0030593]; positive regulation of B cell proliferation [GO:0030890]; Fc-epsilon receptor signaling pathway [GO:0038095]; Fc-gamma receptor signaling pathway involved in phagocytosis [GO:0038096]; response to xenobiotic stimulus [GO:0009410]; regulation of GTPase activity [GO:0043087]; positive regulation of phosphatidylinositol 3-kinase activity [GO:0043552]; positive regulation of cell adhesion [GO:0045785]; B cell receptor signaling pathway [GO:0050853]; regulation of small GTPase mediated signal transduction [GO:0051056];	guanyl-nucleotide exchange factor activity [GO:0005085]; GTPase activator activity [GO:0005096]; epidermal growth factor receptor binding [GO:0005154]; protein binding [GO:0005515]; metal ion binding [GO:0046872];	cytosol [GO:0005829]; immunological synapse [GO:0001772];
Nafisa_PRO5	Guanine nucleotide exchange factor VAV3;Isoform of Q9UKW4, Isoform 4 of Guanine nucleotide exchange factor VAV3	VAV3;VAV3	NA	Q9UKW4;Q9UKW4-4	4.4869	-0.0503	XT NP A	2023ms1276	regulation of cell size [GO:0008361]; angiogenesis [GO:0001525]; vesicle fusion [GO:0006906]; cellular response to DNA damage stimulus [GO:0006974]; integrin-mediated signaling pathway [GO:0007229]; small GTPase mediated signal transduction [GO:0007264]; lamellipodium assembly [GO:0030032]; platelet activation [GO:0030168]; neutrophil chemotaxis [GO:0030593]; positive regulation of B cell proliferation [GO:0030890]; Fc-epsilon receptor signaling pathway [GO:0038095]; Fc-gamma receptor signaling pathway involved in phagocytosis [GO:0038096]; response to xenobiotic stimulus [GO:0009410]; regulation of GTPase activity [GO:0043087]; positive regulation of phosphatidylinositol 3-kinase activity [GO:0043552]; positive regulation of cell adhesion [GO:0045785]; B cell receptor signaling pathway [GO:0050853]; regulation of small GTPase mediated signal transduction [GO:0051056];	guanyl-nucleotide exchange factor activity [GO:0005085]; GTPase activator activity [GO:0005096]; epidermal growth factor receptor binding [GO:0005154]; protein binding [GO:0005515]; metal ion binding [GO:0046872];	cytosol [GO:0005829]; immunological synapse [GO:0001772];
Nafisa_PRO4	Guanine nucleotide exchange factor VAV3;Isoform of Q9UKW4, Isoform 4 of Guanine nucleotide exchange factor VAV3	VAV3;VAV3	NA	Q9UKW4;Q9UKW4-4	4.4443	-0.1279	XT NP A	2023ms1276	regulation of cell size [GO:0008361]; angiogenesis [GO:0001525]; vesicle fusion [GO:0006906]; cellular response to DNA damage stimulus [GO:0006974]; integrin-mediated signaling pathway [GO:0007229]; small GTPase mediated signal transduction [GO:0007264]; lamellipodium assembly [GO:0030032]; platelet activation [GO:0030168]; neutrophil chemotaxis [GO:0030593]; positive regulation of B cell proliferation [GO:0030890]; Fc-epsilon receptor signaling pathway [GO:0038095]; Fc-gamma receptor signaling pathway involved in phagocytosis [GO:0038096]; response to xenobiotic stimulus [GO:0009410]; regulation of GTPase activity [GO:0043087]; positive regulation of phosphatidylinositol 3-kinase activity [GO:0043552]; positive regulation of cell adhesion [GO:0045785]; B cell receptor signaling pathway [GO:0050853]; regulation of small GTPase mediated signal transduction [GO:0051056];	guanyl-nucleotide exchange factor activity [GO:0005085]; GTPase activator activity [GO:0005096]; epidermal growth factor receptor binding [GO:0005154]; protein binding [GO:0005515]; metal ion binding [GO:0046872];	cytosol [GO:0005829]; immunological synapse [GO:0001772];
Nafisa_PRO3	Guanine nucleotide exchange factor VAV3;Isoform of Q9UKW4, Isoform 4 of Guanine nucleotide exchange factor VAV3	VAV3;VAV3	NA	Q9UKW4;Q9UKW4-4	4.6071	0.0366	XT NP A	2023ms1276	regulation of cell size [GO:0008361]; angiogenesis [GO:0001525]; vesicle fusion [GO:0006906]; cellular response to DNA damage stimulus [GO:0006974]; integrin-mediated signaling pathway [GO:0007229]; small GTPase mediated signal transduction [GO:0007264]; lamellipodium assembly [GO:0030032]; platelet activation [GO:0030168]; neutrophil chemotaxis [GO:0030593]; positive regulation of B cell proliferation [GO:0030890]; Fc-epsilon receptor signaling pathway [GO:0038095]; Fc-gamma receptor signaling pathway involved in phagocytosis [GO:0038096]; response to xenobiotic stimulus [GO:0009410]; regulation of GTPase activity [GO:0043087]; positive regulation of phosphatidylinositol 3-kinase activity [GO:0043552]; positive regulation of cell adhesion [GO:0045785]; B cell receptor signaling pathway [GO:0050853]; regulation of small GTPase mediated signal transduction [GO:0051056];	guanyl-nucleotide exchange factor activity [GO:0005085]; GTPase activator activity [GO:0005096]; epidermal growth factor receptor binding [GO:0005154]; protein binding [GO:0005515]; metal ion binding [GO:0046872];	cytosol [GO:0005829]; immunological synapse [GO:0001772];
Nafisa_PRO2	Guanine nucleotide exchange factor VAV3;Isoform of Q9UKW4, Isoform 4 of Guanine nucleotide exchange factor VAV3	VAV3;VAV3	NA	Q9UKW4;Q9UKW4-4	4.3231	-0.2286	XT NP A	2023ms1276	regulation of cell size [GO:0008361]; angiogenesis [GO:0001525]; vesicle fusion [GO:0006906]; cellular response to DNA damage stimulus [GO:0006974]; integrin-mediated signaling pathway [GO:0007229]; small GTPase mediated signal transduction [GO:0007264]; lamellipodium assembly [GO:0030032]; platelet activation [GO:0030168]; neutrophil chemotaxis [GO:0030593]; positive regulation of B cell proliferation [GO:0030890]; Fc-epsilon receptor signaling pathway [GO:0038095]; Fc-gamma receptor signaling pathway involved in phagocytosis [GO:0038096]; response to xenobiotic stimulus [GO:0009410]; regulation of GTPase activity [GO:0043087]; positive regulation of phosphatidylinositol 3-kinase activity [GO:0043552]; positive regulation of cell adhesion [GO:0045785]; B cell receptor signaling pathway [GO:0050853]; regulation of small GTPase mediated signal transduction [GO:0051056];	guanyl-nucleotide exchange factor activity [GO:0005085]; GTPase activator activity [GO:0005096]; epidermal growth factor receptor binding [GO:0005154]; protein binding [GO:0005515]; metal ion binding [GO:0046872];	cytosol [GO:0005829]; immunological synapse [GO:0001772];
Nafisa_PRO1	Guanine nucleotide exchange factor VAV3;Isoform of Q9UKW4, Isoform 4 of Guanine nucleotide exchange factor VAV3	VAV3;VAV3	NA	Q9UKW4;Q9UKW4-4	4.3061	-0.2411	XT NP A	2023ms1276	regulation of cell size [GO:0008361]; angiogenesis [GO:0001525]; vesicle fusion [GO:0006906]; cellular response to DNA damage stimulus [GO:0006974]; integrin-mediated signaling pathway [GO:0007229]; small GTPase mediated signal transduction [GO:0007264]; lamellipodium assembly [GO:0030032]; platelet activation [GO:0030168]; neutrophil chemotaxis [GO:0030593]; positive regulation of B cell proliferation [GO:0030890]; Fc-epsilon receptor signaling pathway [GO:0038095]; Fc-gamma receptor signaling pathway involved in phagocytosis [GO:0038096]; response to xenobiotic stimulus [GO:0009410]; regulation of GTPase activity [GO:0043087]; positive regulation of phosphatidylinositol 3-kinase activity [GO:0043552]; positive regulation of cell adhesion [GO:0045785]; B cell receptor signaling pathway [GO:0050853]; regulation of small GTPase mediated signal transduction [GO:0051056];	guanyl-nucleotide exchange factor activity [GO:0005085]; GTPase activator activity [GO:0005096]; epidermal growth factor receptor binding [GO:0005154]; protein binding [GO:0005515]; metal ion binding [GO:0046872];	cytosol [GO:0005829]; immunological synapse [GO:0001772];
Nafisa_SEN7	cAMP-dependent protein kinase type II-alpha regulatory subunit	PRKAR2A	A0A024R2W3	P00515	5.0285	0.4158	XT NP B	2023ms1276	NA	NA	NA
Nafisa_SEN6	cAMP-dependent protein kinase type II-alpha regulatory subunit	PRKAR2A	A0A024R2W3	P00515	5.0157	0.3887	XT NP B	2023ms1276	NA	NA	NA
Nafisa_SEN5	cAMP-dependent protein kinase type II-alpha regulatory subunit	PRKAR2A	A0A024R2W3	P00515	5.0282	0.3751	XT NP B	2023ms1276	NA	NA	NA
Nafisa_SEN4	cAMP-dependent protein kinase type II-alpha regulatory subunit	PRKAR2A	A0A024R2W3	P00515	5.0288	0.4084	XT NP B	2023ms1276	NA	NA	NA
Nafisa_SEN3	cAMP-dependent protein kinase type II-alpha regulatory subunit	PRKAR2A	A0A024R2W3	P00515	5.0286	0.409	XT NP B	2023ms1276	NA	NA	NA
Nafisa_SEN2	cAMP-dependent protein kinase type II-alpha regulatory subunit	PRKAR2A	A0A024R2W3	P00515	5.041	0.4081	XT NP B	2023ms1276	NA	NA	NA
Nafisa_SEN1	cAMP-dependent protein kinase type II-alpha regulatory subunit	PRKAR2A	A0A024R2W3	P00515	5.0451	0.4274	XT NP B	2023ms1276	NA	NA	NA
Nafisa_PRO7	cAMP-dependent protein kinase type II-alpha regulatory subunit	PRKAR2A	A0A024R2W3	P00515	5.0594	0.5046	XT NP B	2023ms1276	NA	NA	NA
Nafisa_PRO6	cAMP-dependent protein kinase type II-alpha regulatory subunit	PRKAR2A	A0A024R2W3	P00515	5.0452	0.5001	XT NP B	2023ms1276	NA	NA	NA
Nafisa_PRO5	cAMP-dependent protein kinase type II-alpha regulatory subunit	PRKAR2A	A0A024R2W3	P00515	5.0535	0.5163	XT NP B	2023ms1276	NA	NA	NA
Nafisa_PRO4	cAMP-dependent protein kinase type II-alpha regulatory subunit	PRKAR2A	A0A024R2W3	P00515	5.055	0.4827	XT NP B	2023ms1276	NA	NA	NA
Nafisa_PRO3	cAMP-dependent protein kinase type II-alpha regulatory subunit	PRKAR2A	A0A024R2W3	P00515	5.0623	0.4918	XT NP B	2023ms1276	NA	NA	NA
Nafisa_PRO2	cAMP-dependent protein kinase type II-alpha regulatory subunit	PRKAR2A	A0A024R2W3	P00515	5.0465	0.4947	XT NP B	2023ms1276	NA	NA	NA
Nafisa_PRO1	cAMP-dependent protein kinase type II-alpha regulatory subunit	PRKAR2A	A0A024R2W3	P00515	5.0477	0.5004	XT NP B	2023ms1276	NA	NA	NA
Nafisa_SEN7	Ig-like domain-containing protein;Ig-like domain-containing protein;BoLA protein	BOLA-A;BOLA-A;BoLA	NA	A0A3Q1LRW6;A0A3Q1M0A3;A7YWH4	3.6988	-0.914	XT NP A	2023ms1276	; ;	; ;	; ;
Nafisa_SEN6	Ig-like domain-containing protein;Ig-like domain-containing protein;BoLA protein	BOLA-A;BOLA-A;BoLA	NA	A0A3Q1LRW6;A0A3Q1M0A3;A7YWH4	3.5688	-1.0583	XT NP A	2023ms1276	; ;	; ;	; ;
Nafisa_SEN5	Ig-like domain-containing protein;Ig-like domain-containing protein;BoLA protein	BOLA-A;BOLA-A;BoLA	NA	A0A3Q1LRW6;A0A3Q1M0A3;A7YWH4	3.5388	-1.1143	XT NP A	2023ms1276	; ;	; ;	; ;
Nafisa_SEN4	Ig-like domain-containing protein;Ig-like domain-containing protein;BoLA protein	BOLA-A;BOLA-A;BoLA	NA	A0A3Q1LRW6;A0A3Q1M0A3;A7YWH4	3.5306	-1.0898	XT NP A	2023ms1276	; ;	; ;	; ;
Nafisa_SEN3	Ig-like domain-containing protein;Ig-like domain-containing protein;BoLA protein	BOLA-A;BOLA-A;BoLA	NA	A0A3Q1LRW6;A0A3Q1M0A3;A7YWH4	3.6026	-1.0171	XT NP A	2023ms1276	; ;	; ;	; ;
Nafisa_SEN2	Ig-like domain-containing protein;Ig-like domain-containing protein;BoLA protein	BOLA-A;BOLA-A;BoLA	NA	A0A3Q1LRW6;A0A3Q1M0A3;A7YWH4	3.7089	-0.924	XT NP A	2023ms1276	; ;	; ;	; ;
Nafisa_SEN1	Ig-like domain-containing protein;Ig-like domain-containing protein;BoLA protein	BOLA-A;BOLA-A;BoLA	NA	A0A3Q1LRW6;A0A3Q1M0A3;A7YWH4	3.6988	-0.9189	XT NP A	2023ms1276	; ;	; ;	; ;
Nafisa_PRO7	Ig-like domain-containing protein;Ig-like domain-containing protein;BoLA protein	BOLA-A;BOLA-A;BoLA	NA	A0A3Q1LRW6;A0A3Q1M0A3;A7YWH4	3.7226	-0.8322	XT NP A	2023ms1276	; ;	; ;	; ;
Nafisa_PRO6	Ig-like domain-containing protein;Ig-like domain-containing protein;BoLA protein	BOLA-A;BOLA-A;BoLA	NA	A0A3Q1LRW6;A0A3Q1M0A3;A7YWH4	3.8946	-0.6505	XT NP A	2023ms1276	; ;	; ;	; ;
Nafisa_PRO5	Ig-like domain-containing protein;Ig-like domain-containing protein;BoLA protein	BOLA-A;BOLA-A;BoLA	NA	A0A3Q1LRW6;A0A3Q1M0A3;A7YWH4	4.0788	-0.4584	XT NP A	2023ms1276	; ;	; ;	; ;
Nafisa_PRO4	Ig-like domain-containing protein;Ig-like domain-containing protein;BoLA protein	BOLA-A;BOLA-A;BoLA	NA	A0A3Q1LRW6;A0A3Q1M0A3;A7YWH4	4.0977	-0.4746	XT NP A	2023ms1276	; ;	; ;	; ;
Nafisa_PRO3	Ig-like domain-containing protein;Ig-like domain-containing protein;BoLA protein	BOLA-A;BOLA-A;BoLA	NA	A0A3Q1LRW6;A0A3Q1M0A3;A7YWH4	4.1366	-0.4339	XT NP A	2023ms1276	; ;	; ;	; ;
Nafisa_PRO2	Ig-like domain-containing protein;Ig-like domain-containing protein;BoLA protein	BOLA-A;BOLA-A;BoLA	NA	A0A3Q1LRW6;A0A3Q1M0A3;A7YWH4	4.2364	-0.3154	XT NP A	2023ms1276	; ;	; ;	; ;
Nafisa_PRO1	Ig-like domain-containing protein;Ig-like domain-containing protein;BoLA protein	BOLA-A;BOLA-A;BoLA	NA	A0A3Q1LRW6;A0A3Q1M0A3;A7YWH4	3.9246	-0.6227	XT NP A	2023ms1276	; ;	; ;	; ;
Nafisa_SEN7	Bleomycin hydrolase	BLMH	Q13867	Q13867	4.9852	0.3724	XT NP B	2023ms1276	protein polyubiquitination [GO:0000209]; proteolysis [GO:0006508]; response to xenobiotic stimulus [GO:0009410]; homocysteine catabolic process [GO:0043418]; response to toxic substance [GO:0009636]	aminopeptidase activity [GO:0004177]; carboxypeptidase activity [GO:0004180]; cysteine-type endopeptidase activity [GO:0004197]; protein binding [GO:0005515]; identical protein binding [GO:0042802]; cysteine-type peptidase activity [GO:0008234]	nucleus [GO:0005634]; cytoplasm [GO:0005737]; cytosol [GO:0005829]; extracellular exosome [GO:0070062]
Nafisa_SEN6	Bleomycin hydrolase	BLMH	Q13867	Q13867	4.9608	0.3337	XT NP B	2023ms1276	protein polyubiquitination [GO:0000209]; proteolysis [GO:0006508]; response to xenobiotic stimulus [GO:0009410]; homocysteine catabolic process [GO:0043418]; response to toxic substance [GO:0009636]	aminopeptidase activity [GO:0004177]; carboxypeptidase activity [GO:0004180]; cysteine-type endopeptidase activity [GO:0004197]; protein binding [GO:0005515]; identical protein binding [GO:0042802]; cysteine-type peptidase activity [GO:0008234]	nucleus [GO:0005634]; cytoplasm [GO:0005737]; cytosol [GO:0005829]; extracellular exosome [GO:0070062]
Nafisa_SEN5	Bleomycin hydrolase	BLMH	Q13867	Q13867	4.9309	0.2778	XT NP B	2023ms1276	protein polyubiquitination [GO:0000209]; proteolysis [GO:0006508]; response to xenobiotic stimulus [GO:0009410]; homocysteine catabolic process [GO:0043418]; response to toxic substance [GO:0009636]	aminopeptidase activity [GO:0004177]; carboxypeptidase activity [GO:0004180]; cysteine-type endopeptidase activity [GO:0004197]; protein binding [GO:0005515]; identical protein binding [GO:0042802]; cysteine-type peptidase activity [GO:0008234]	nucleus [GO:0005634]; cytoplasm [GO:0005737]; cytosol [GO:0005829]; extracellular exosome [GO:0070062]
Nafisa_SEN4	Bleomycin hydrolase	BLMH	Q13867	Q13867	4.983	0.3627	XT NP B	2023ms1276	protein polyubiquitination [GO:0000209]; proteolysis [GO:0006508]; response to xenobiotic stimulus [GO:0009410]; homocysteine catabolic process [GO:0043418]; response to toxic substance [GO:0009636]	aminopeptidase activity [GO:0004177]; carboxypeptidase activity [GO:0004180]; cysteine-type endopeptidase activity [GO:0004197]; protein binding [GO:0005515]; identical protein binding [GO:0042802]; cysteine-type peptidase activity [GO:0008234]	nucleus [GO:0005634]; cytoplasm [GO:0005737]; cytosol [GO:0005829]; extracellular exosome [GO:0070062]
Nafisa_SEN3	Bleomycin hydrolase	BLMH	Q13867	Q13867	4.9668	0.3471	XT NP B	2023ms1276	protein polyubiquitination [GO:0000209]; proteolysis [GO:0006508]; response to xenobiotic stimulus [GO:0009410]; homocysteine catabolic process [GO:0043418]; response to toxic substance [GO:0009636]	aminopeptidase activity [GO:0004177]; carboxypeptidase activity [GO:0004180]; cysteine-type endopeptidase activity [GO:0004197]; protein binding [GO:0005515]; identical protein binding [GO:0042802]; cysteine-type peptidase activity [GO:0008234]	nucleus [GO:0005634]; cytoplasm [GO:0005737]; cytosol [GO:0005829]; extracellular exosome [GO:0070062]
Nafisa_SEN2	Bleomycin hydrolase	BLMH	Q13867	Q13867	4.9518	0.3189	XT NP B	2023ms1276	protein polyubiquitination [GO:0000209]; proteolysis [GO:0006508]; response to xenobiotic stimulus [GO:0009410]; homocysteine catabolic process [GO:0043418]; response to toxic substance [GO:0009636]	aminopeptidase activity [GO:0004177]; carboxypeptidase activity [GO:0004180]; cysteine-type endopeptidase activity [GO:0004197]; protein binding [GO:0005515]; identical protein binding [GO:0042802]; cysteine-type peptidase activity [GO:0008234]	nucleus [GO:0005634]; cytoplasm [GO:0005737]; cytosol [GO:0005829]; extracellular exosome [GO:0070062]
Nafisa_SEN1	Bleomycin hydrolase	BLMH	Q13867	Q13867	4.9132	0.2955	XT NP B	2023ms1276	protein polyubiquitination [GO:0000209]; proteolysis [GO:0006508]; response to xenobiotic stimulus [GO:0009410]; homocysteine catabolic process [GO:0043418]; response to toxic substance [GO:0009636]	aminopeptidase activity [GO:0004177]; carboxypeptidase activity [GO:0004180]; cysteine-type endopeptidase activity [GO:0004197]; protein binding [GO:0005515]; identical protein binding [GO:0042802]; cysteine-type peptidase activity [GO:0008234]	nucleus [GO:0005634]; cytoplasm [GO:0005737]; cytosol [GO:0005829]; extracellular exosome [GO:0070062]
Nafisa_PRO7	Bleomycin hydrolase	BLMH	Q13867	Q13867	4.9414	0.3866	XT NP B	2023ms1276	protein polyubiquitination [GO:0000209]; proteolysis [GO:0006508]; response to xenobiotic stimulus [GO:0009410]; homocysteine catabolic process [GO:0043418]; response to toxic substance [GO:0009636]	aminopeptidase activity [GO:0004177]; carboxypeptidase activity [GO:0004180]; cysteine-type endopeptidase activity [GO:0004197]; protein binding [GO:0005515]; identical protein binding [GO:0042802]; cysteine-type peptidase activity [GO:0008234]	nucleus [GO:0005634]; cytoplasm [GO:0005737]; cytosol [GO:0005829]; extracellular exosome [GO:0070062]
Nafisa_PRO6	Bleomycin hydrolase	BLMH	Q13867	Q13867	4.9741	0.429	XT NP B	2023ms1276	protein polyubiquitination [GO:0000209]; proteolysis [GO:0006508]; response to xenobiotic stimulus [GO:0009410]; homocysteine catabolic process [GO:0043418]; response to toxic substance [GO:0009636]	aminopeptidase activity [GO:0004177]; carboxypeptidase activity [GO:0004180]; cysteine-type endopeptidase activity [GO:0004197]; protein binding [GO:0005515]; identical protein binding [GO:0042802]; cysteine-type peptidase activity [GO:0008234]	nucleus [GO:0005634]; cytoplasm [GO:0005737]; cytosol [GO:0005829]; extracellular exosome [GO:0070062]
Nafisa_PRO5	Bleomycin hydrolase	BLMH	Q13867	Q13867	4.9821	0.4449	XT NP B	2023ms1276	protein polyubiquitination [GO:0000209]; proteolysis [GO:0006508]; response to xenobiotic stimulus [GO:0009410]; homocysteine catabolic process [GO:0043418]; response to toxic substance [GO:0009636]	aminopeptidase activity [GO:0004177]; carboxypeptidase activity [GO:0004180]; cysteine-type endopeptidase activity [GO:0004197]; protein binding [GO:0005515]; identical protein binding [GO:0042802]; cysteine-type peptidase activity [GO:0008234]	nucleus [GO:0005634]; cytoplasm [GO:0005737]; cytosol [GO:0005829]; extracellular exosome [GO:0070062]
Nafisa_PRO4	Bleomycin hydrolase	BLMH	Q13867	Q13867	4.9785	0.4063	XT NP B	2023ms1276	protein polyubiquitination [GO:0000209]; proteolysis [GO:0006508]; response to xenobiotic stimulus [GO:0009410]; homocysteine catabolic process [GO:0043418]; response to toxic substance [GO:0009636]	aminopeptidase activity [GO:0004177]; carboxypeptidase activity [GO:0004180]; cysteine-type endopeptidase activity [GO:0004197]; protein binding [GO:0005515]; identical protein binding [GO:0042802]; cysteine-type peptidase activity [GO:0008234]	nucleus [GO:0005634]; cytoplasm [GO:0005737]; cytosol [GO:0005829]; extracellular exosome [GO:0070062]
Nafisa_PRO3	Bleomycin hydrolase	BLMH	Q13867	Q13867	4.9604	0.3899	XT NP B	2023ms1276	protein polyubiquitination [GO:0000209]; proteolysis [GO:0006508]; response to xenobiotic stimulus [GO:0009410]; homocysteine catabolic process [GO:0043418]; response to toxic substance [GO:0009636]	aminopeptidase activity [GO:0004177]; carboxypeptidase activity [GO:0004180]; cysteine-type endopeptidase activity [GO:0004197]; protein binding [GO:0005515]; identical protein binding [GO:0042802]; cysteine-type peptidase activity [GO:0008234]	nucleus [GO:0005634]; cytoplasm [GO:0005737]; cytosol [GO:0005829]; extracellular exosome [GO:0070062]
Nafisa_PRO2	Bleomycin hydrolase	BLMH	Q13867	Q13867	4.9367	0.3849	XT NP B	2023ms1276	protein polyubiquitination [GO:0000209]; proteolysis [GO:0006508]; response to xenobiotic stimulus [GO:0009410]; homocysteine catabolic process [GO:0043418]; response to toxic substance [GO:0009636]	aminopeptidase activity [GO:0004177]; carboxypeptidase activity [GO:0004180]; cysteine-type endopeptidase activity [GO:0004197]; protein binding [GO:0005515]; identical protein binding [GO:0042802]; cysteine-type peptidase activity [GO:0008234]	nucleus [GO:0005634]; cytoplasm [GO:0005737]; cytosol [GO:0005829]; extracellular exosome [GO:0070062]
Nafisa_PRO1	Bleomycin hydrolase	BLMH	Q13867	Q13867	4.9778	0.4305	XT NP B	2023ms1276	protein polyubiquitination [GO:0000209]; proteolysis [GO:0006508]; response to xenobiotic stimulus [GO:0009410]; homocysteine catabolic process [GO:0043418]; response to toxic substance [GO:0009636]	aminopeptidase activity [GO:0004177]; carboxypeptidase activity [GO:0004180]; cysteine-type endopeptidase activity [GO:0004197]; protein binding [GO:0005515]; identical protein binding [GO:0042802]; cysteine-type peptidase activity [GO:0008234]	nucleus [GO:0005634]; cytoplasm [GO:0005737]; cytosol [GO:0005829]; extracellular exosome [GO:0070062]
Nafisa_SEN7	Ubiquilin-4	UBQLN4	B4DZF6	Q9NRR5	4.5315	-0.0813	XT NP B	2023ms1276	DNA repair [GO:0006281]; autophagy [GO:0006914]; cellular response to DNA damage stimulus [GO:0006974]; regulation of proteasomal ubiquitin-dependent protein catabolic process [GO:0032434]; negative regulation of autophagosome maturation [GO:1901097]; negative regulation of double-strand break repair via homologous recombination [GO:2000042]; ubiquitin-dependent protein catabolic process [GO:0006511]	protein binding [GO:0005515]; polyubiquitin modification-dependent protein binding [GO:0031593]; K48-linked polyubiquitin modification-dependent protein binding [GO:0036435]; identical protein binding [GO:0042802]	nucleus [GO:0005634]; nucleoplasm [GO:0005654]; cytoplasm [GO:0005737]; autophagosome [GO:0005776]; endoplasmic reticulum membrane [GO:0005789]; cytosol [GO:0005829]; cytoplasmic vesicle [GO:0031410]; perinuclear region of cytoplasm [GO:0048471]; site of DNA damage [GO:0090734]; protein-containing complex [GO:0032991]
Nafisa_SEN6	Ubiquilin-4	UBQLN4	B4DZF6	Q9NRR5	4.6032	-0.0239	XT NP B	2023ms1276	DNA repair [GO:0006281]; autophagy [GO:0006914]; cellular response to DNA damage stimulus [GO:0006974]; regulation of proteasomal ubiquitin-dependent protein catabolic process [GO:0032434]; negative regulation of autophagosome maturation [GO:1901097]; negative regulation of double-strand break repair via homologous recombination [GO:2000042]; ubiquitin-dependent protein catabolic process [GO:0006511]	protein binding [GO:0005515]; polyubiquitin modification-dependent protein binding [GO:0031593]; K48-linked polyubiquitin modification-dependent protein binding [GO:0036435]; identical protein binding [GO:0042802]	nucleus [GO:0005634]; nucleoplasm [GO:0005654]; cytoplasm [GO:0005737]; autophagosome [GO:0005776]; endoplasmic reticulum membrane [GO:0005789]; cytosol [GO:0005829]; cytoplasmic vesicle [GO:0031410]; perinuclear region of cytoplasm [GO:0048471]; site of DNA damage [GO:0090734]; protein-containing complex [GO:0032991]
Nafisa_SEN5	Ubiquilin-4	UBQLN4	B4DZF6	Q9NRR5	4.5958	-0.0573	XT NP B	2023ms1276	DNA repair [GO:0006281]; autophagy [GO:0006914]; cellular response to DNA damage stimulus [GO:0006974]; regulation of proteasomal ubiquitin-dependent protein catabolic process [GO:0032434]; negative regulation of autophagosome maturation [GO:1901097]; negative regulation of double-strand break repair via homologous recombination [GO:2000042]; ubiquitin-dependent protein catabolic process [GO:0006511]	protein binding [GO:0005515]; polyubiquitin modification-dependent protein binding [GO:0031593]; K48-linked polyubiquitin modification-dependent protein binding [GO:0036435]; identical protein binding [GO:0042802]	nucleus [GO:0005634]; nucleoplasm [GO:0005654]; cytoplasm [GO:0005737]; autophagosome [GO:0005776]; endoplasmic reticulum membrane [GO:0005789]; cytosol [GO:0005829]; cytoplasmic vesicle [GO:0031410]; perinuclear region of cytoplasm [GO:0048471]; site of DNA damage [GO:0090734]; protein-containing complex [GO:0032991]
Nafisa_SEN4	Ubiquilin-4	UBQLN4	B4DZF6	Q9NRR5	4.5281	-0.0923	XT NP B	2023ms1276	DNA repair [GO:0006281]; autophagy [GO:0006914]; cellular response to DNA damage stimulus [GO:0006974]; regulation of proteasomal ubiquitin-dependent protein catabolic process [GO:0032434]; negative regulation of autophagosome maturation [GO:1901097]; negative regulation of double-strand break repair via homologous recombination [GO:2000042]; ubiquitin-dependent protein catabolic process [GO:0006511]	protein binding [GO:0005515]; polyubiquitin modification-dependent protein binding [GO:0031593]; K48-linked polyubiquitin modification-dependent protein binding [GO:0036435]; identical protein binding [GO:0042802]	nucleus [GO:0005634]; nucleoplasm [GO:0005654]; cytoplasm [GO:0005737]; autophagosome [GO:0005776]; endoplasmic reticulum membrane [GO:0005789]; cytosol [GO:0005829]; cytoplasmic vesicle [GO:0031410]; perinuclear region of cytoplasm [GO:0048471]; site of DNA damage [GO:0090734]; protein-containing complex [GO:0032991]
Nafisa_SEN3	Ubiquilin-4	UBQLN4	B4DZF6	Q9NRR5	4.5196	-0.1001	XT NP B	2023ms1276	DNA repair [GO:0006281]; autophagy [GO:0006914]; cellular response to DNA damage stimulus [GO:0006974]; regulation of proteasomal ubiquitin-dependent protein catabolic process [GO:0032434]; negative regulation of autophagosome maturation [GO:1901097]; negative regulation of double-strand break repair via homologous recombination [GO:2000042]; ubiquitin-dependent protein catabolic process [GO:0006511]	protein binding [GO:0005515]; polyubiquitin modification-dependent protein binding [GO:0031593]; K48-linked polyubiquitin modification-dependent protein binding [GO:0036435]; identical protein binding [GO:0042802]	nucleus [GO:0005634]; nucleoplasm [GO:0005654]; cytoplasm [GO:0005737]; autophagosome [GO:0005776]; endoplasmic reticulum membrane [GO:0005789]; cytosol [GO:0005829]; cytoplasmic vesicle [GO:0031410]; perinuclear region of cytoplasm [GO:0048471]; site of DNA damage [GO:0090734]; protein-containing complex [GO:0032991]
Nafisa_SEN2	Ubiquilin-4	UBQLN4	B4DZF6	Q9NRR5	4.6015	-0.0314	XT NP B	2023ms1276	DNA repair [GO:0006281]; autophagy [GO:0006914]; cellular response to DNA damage stimulus [GO:0006974]; regulation of proteasomal ubiquitin-dependent protein catabolic process [GO:0032434]; negative regulation of autophagosome maturation [GO:1901097]; negative regulation of double-strand break repair via homologous recombination [GO:2000042]; ubiquitin-dependent protein catabolic process [GO:0006511]	protein binding [GO:0005515]; polyubiquitin modification-dependent protein binding [GO:0031593]; K48-linked polyubiquitin modification-dependent protein binding [GO:0036435]; identical protein binding [GO:0042802]	nucleus [GO:0005634]; nucleoplasm [GO:0005654]; cytoplasm [GO:0005737]; autophagosome [GO:0005776]; endoplasmic reticulum membrane [GO:0005789]; cytosol [GO:0005829]; cytoplasmic vesicle [GO:0031410]; perinuclear region of cytoplasm [GO:0048471]; site of DNA damage [GO:0090734]; protein-containing complex [GO:0032991]
Nafisa_SEN1	Ubiquilin-4	UBQLN4	B4DZF6	Q9NRR5	4.6565	0.0388	XT NP B	2023ms1276	DNA repair [GO:0006281]; autophagy [GO:0006914]; cellular response to DNA damage stimulus [GO:0006974]; regulation of proteasomal ubiquitin-dependent protein catabolic process [GO:0032434]; negative regulation of autophagosome maturation [GO:1901097]; negative regulation of double-strand break repair via homologous recombination [GO:2000042]; ubiquitin-dependent protein catabolic process [GO:0006511]	protein binding [GO:0005515]; polyubiquitin modification-dependent protein binding [GO:0031593]; K48-linked polyubiquitin modification-dependent protein binding [GO:0036435]; identical protein binding [GO:0042802]	nucleus [GO:0005634]; nucleoplasm [GO:0005654]; cytoplasm [GO:0005737]; autophagosome [GO:0005776]; endoplasmic reticulum membrane [GO:0005789]; cytosol [GO:0005829]; cytoplasmic vesicle [GO:0031410]; perinuclear region of cytoplasm [GO:0048471]; site of DNA damage [GO:0090734]; protein-containing complex [GO:0032991]
Nafisa_PRO7	Ubiquilin-4	UBQLN4	B4DZF6	Q9NRR5	4.043	-0.5119	XT NP B	2023ms1276	DNA repair [GO:0006281]; autophagy [GO:0006914]; cellular response to DNA damage stimulus [GO:0006974]; regulation of proteasomal ubiquitin-dependent protein catabolic process [GO:0032434]; negative regulation of autophagosome maturation [GO:1901097]; negative regulation of double-strand break repair via homologous recombination [GO:2000042]; ubiquitin-dependent protein catabolic process [GO:0006511]	protein binding [GO:0005515]; polyubiquitin modification-dependent protein binding [GO:0031593]; K48-linked polyubiquitin modification-dependent protein binding [GO:0036435]; identical protein binding [GO:0042802]	nucleus [GO:0005634]; nucleoplasm [GO:0005654]; cytoplasm [GO:0005737]; autophagosome [GO:0005776]; endoplasmic reticulum membrane [GO:0005789]; cytosol [GO:0005829]; cytoplasmic vesicle [GO:0031410]; perinuclear region of cytoplasm [GO:0048471]; site of DNA damage [GO:0090734]; protein-containing complex [GO:0032991]
Nafisa_PRO6	Ubiquilin-4	UBQLN4	B4DZF6	Q9NRR5	4.0818	-0.4632	XT NP B	2023ms1276	DNA repair [GO:0006281]; autophagy [GO:0006914]; cellular response to DNA damage stimulus [GO:0006974]; regulation of proteasomal ubiquitin-dependent protein catabolic process [GO:0032434]; negative regulation of autophagosome maturation [GO:1901097]; negative regulation of double-strand break repair via homologous recombination [GO:2000042]; ubiquitin-dependent protein catabolic process [GO:0006511]	protein binding [GO:0005515]; polyubiquitin modification-dependent protein binding [GO:0031593]; K48-linked polyubiquitin modification-dependent protein binding [GO:0036435]; identical protein binding [GO:0042802]	nucleus [GO:0005634]; nucleoplasm [GO:0005654]; cytoplasm [GO:0005737]; autophagosome [GO:0005776]; endoplasmic reticulum membrane [GO:0005789]; cytosol [GO:0005829]; cytoplasmic vesicle [GO:0031410]; perinuclear region of cytoplasm [GO:0048471]; site of DNA damage [GO:0090734]; protein-containing complex [GO:0032991]
Nafisa_PRO5	Ubiquilin-4	UBQLN4	B4DZF6	Q9NRR5	4.0508	-0.4864	XT NP B	2023ms1276	DNA repair [GO:0006281]; autophagy [GO:0006914]; cellular response to DNA damage stimulus [GO:0006974]; regulation of proteasomal ubiquitin-dependent protein catabolic process [GO:0032434]; negative regulation of autophagosome maturation [GO:1901097]; negative regulation of double-strand break repair via homologous recombination [GO:2000042]; ubiquitin-dependent protein catabolic process [GO:0006511]	protein binding [GO:0005515]; polyubiquitin modification-dependent protein binding [GO:0031593]; K48-linked polyubiquitin modification-dependent protein binding [GO:0036435]; identical protein binding [GO:0042802]	nucleus [GO:0005634]; nucleoplasm [GO:0005654]; cytoplasm [GO:0005737]; autophagosome [GO:0005776]; endoplasmic reticulum membrane [GO:0005789]; cytosol [GO:0005829]; cytoplasmic vesicle [GO:0031410]; perinuclear region of cytoplasm [GO:0048471]; site of DNA damage [GO:0090734]; protein-containing complex [GO:0032991]
Nafisa_PRO4	Ubiquilin-4	UBQLN4	B4DZF6	Q9NRR5	4.1028	-0.4694	XT NP B	2023ms1276	DNA repair [GO:0006281]; autophagy [GO:0006914]; cellular response to DNA damage stimulus [GO:0006974]; regulation of proteasomal ubiquitin-dependent protein catabolic process [GO:0032434]; negative regulation of autophagosome maturation [GO:1901097]; negative regulation of double-strand break repair via homologous recombination [GO:2000042]; ubiquitin-dependent protein catabolic process [GO:0006511]	protein binding [GO:0005515]; polyubiquitin modification-dependent protein binding [GO:0031593]; K48-linked polyubiquitin modification-dependent protein binding [GO:0036435]; identical protein binding [GO:0042802]	nucleus [GO:0005634]; nucleoplasm [GO:0005654]; cytoplasm [GO:0005737]; autophagosome [GO:0005776]; endoplasmic reticulum membrane [GO:0005789]; cytosol [GO:0005829]; cytoplasmic vesicle [GO:0031410]; perinuclear region of cytoplasm [GO:0048471]; site of DNA damage [GO:0090734]; protein-containing complex [GO:0032991]
Nafisa_PRO3	Ubiquilin-4	UBQLN4	B4DZF6	Q9NRR5	4.0349	-0.5356	XT NP B	2023ms1276	DNA repair [GO:0006281]; autophagy [GO:0006914]; cellular response to DNA damage stimulus [GO:0006974]; regulation of proteasomal ubiquitin-dependent protein catabolic process [GO:0032434]; negative regulation of autophagosome maturation [GO:1901097]; negative regulation of double-strand break repair via homologous recombination [GO:2000042]; ubiquitin-dependent protein catabolic process [GO:0006511]	protein binding [GO:0005515]; polyubiquitin modification-dependent protein binding [GO:0031593]; K48-linked polyubiquitin modification-dependent protein binding [GO:0036435]; identical protein binding [GO:0042802]	nucleus [GO:0005634]; nucleoplasm [GO:0005654]; cytoplasm [GO:0005737]; autophagosome [GO:0005776]; endoplasmic reticulum membrane [GO:0005789]; cytosol [GO:0005829]; cytoplasmic vesicle [GO:0031410]; perinuclear region of cytoplasm [GO:0048471]; site of DNA damage [GO:0090734]; protein-containing complex [GO:0032991]
Nafisa_PRO2	Ubiquilin-4	UBQLN4	B4DZF6	Q9NRR5	4.0736	-0.4781	XT NP B	2023ms1276	DNA repair [GO:0006281]; autophagy [GO:0006914]; cellular response to DNA damage stimulus [GO:0006974]; regulation of proteasomal ubiquitin-dependent protein catabolic process [GO:0032434]; negative regulation of autophagosome maturation [GO:1901097]; negative regulation of double-strand break repair via homologous recombination [GO:2000042]; ubiquitin-dependent protein catabolic process [GO:0006511]	protein binding [GO:0005515]; polyubiquitin modification-dependent protein binding [GO:0031593]; K48-linked polyubiquitin modification-dependent protein binding [GO:0036435]; identical protein binding [GO:0042802]	nucleus [GO:0005634]; nucleoplasm [GO:0005654]; cytoplasm [GO:0005737]; autophagosome [GO:0005776]; endoplasmic reticulum membrane [GO:0005789]; cytosol [GO:0005829]; cytoplasmic vesicle [GO:0031410]; perinuclear region of cytoplasm [GO:0048471]; site of DNA damage [GO:0090734]; protein-containing complex [GO:0032991]
Nafisa_PRO1	Ubiquilin-4	UBQLN4	B4DZF6	Q9NRR5	4.1299	-0.4174	XT NP B	2023ms1276	DNA repair [GO:0006281]; autophagy [GO:0006914]; cellular response to DNA damage stimulus [GO:0006974]; regulation of proteasomal ubiquitin-dependent protein catabolic process [GO:0032434]; negative regulation of autophagosome maturation [GO:1901097]; negative regulation of double-strand break repair via homologous recombination [GO:2000042]; ubiquitin-dependent protein catabolic process [GO:0006511]	protein binding [GO:0005515]; polyubiquitin modification-dependent protein binding [GO:0031593]; K48-linked polyubiquitin modification-dependent protein binding [GO:0036435]; identical protein binding [GO:0042802]	nucleus [GO:0005634]; nucleoplasm [GO:0005654]; cytoplasm [GO:0005737]; autophagosome [GO:0005776]; endoplasmic reticulum membrane [GO:0005789]; cytosol [GO:0005829]; cytoplasmic vesicle [GO:0031410]; perinuclear region of cytoplasm [GO:0048471]; site of DNA damage [GO:0090734]; protein-containing complex [GO:0032991]
Nafisa_SEN7	Peroxiredoxin-6	PRDX6	P30041	P30041	5.8872	1.2744	XT NP A	2023ms1276	response to oxidative stress [GO:0006979]; hydrogen peroxide catabolic process [GO:0042744]; glycerophospholipid catabolic process [GO:0046475]; positive regulation of mRNA splicing, via spliceosome [GO:0048026]; cellular oxidant detoxification [GO:0098869]; cell redox homeostasis [GO:0045454]	glutathione peroxidase activity [GO:0004602]; phospholipase A2 activity [GO:0004623]; protein binding [GO:0005515]; thioredoxin peroxidase activity [GO:0008379]; ubiquitin protein ligase binding [GO:0031625]; identical protein binding [GO:0042802]; cadherin binding [GO:0045296]; 1-acylglycerophosphocholine O-acyltransferase activity [GO:0047184]; calcium-independent phospholipase A2 activity [GO:0047499]	extracellular region [GO:0005576]; extracellular space [GO:0005615]; nucleus [GO:0005634]; cytoplasm [GO:0005737]; cytosol [GO:0005829]; membrane [GO:0016020]; azurophil granule lumen [GO:0035578]; perinuclear region of cytoplasm [GO:0048471]; extracellular exosome [GO:0070062]; mitochondrion [GO:0005739]
Nafisa_SEN6	Peroxiredoxin-6	PRDX6	P30041	P30041	5.8808	1.2537	XT NP A	2023ms1276	response to oxidative stress [GO:0006979]; hydrogen peroxide catabolic process [GO:0042744]; glycerophospholipid catabolic process [GO:0046475]; positive regulation of mRNA splicing, via spliceosome [GO:0048026]; cellular oxidant detoxification [GO:0098869]; cell redox homeostasis [GO:0045454]	glutathione peroxidase activity [GO:0004602]; phospholipase A2 activity [GO:0004623]; protein binding [GO:0005515]; thioredoxin peroxidase activity [GO:0008379]; ubiquitin protein ligase binding [GO:0031625]; identical protein binding [GO:0042802]; cadherin binding [GO:0045296]; 1-acylglycerophosphocholine O-acyltransferase activity [GO:0047184]; calcium-independent phospholipase A2 activity [GO:0047499]	extracellular region [GO:0005576]; extracellular space [GO:0005615]; nucleus [GO:0005634]; cytoplasm [GO:0005737]; cytosol [GO:0005829]; membrane [GO:0016020]; azurophil granule lumen [GO:0035578]; perinuclear region of cytoplasm [GO:0048471]; extracellular exosome [GO:0070062]; mitochondrion [GO:0005739]
Nafisa_SEN5	Peroxiredoxin-6	PRDX6	P30041	P30041	5.9165	1.2634	XT NP A	2023ms1276	response to oxidative stress [GO:0006979]; hydrogen peroxide catabolic process [GO:0042744]; glycerophospholipid catabolic process [GO:0046475]; positive regulation of mRNA splicing, via spliceosome [GO:0048026]; cellular oxidant detoxification [GO:0098869]; cell redox homeostasis [GO:0045454]	glutathione peroxidase activity [GO:0004602]; phospholipase A2 activity [GO:0004623]; protein binding [GO:0005515]; thioredoxin peroxidase activity [GO:0008379]; ubiquitin protein ligase binding [GO:0031625]; identical protein binding [GO:0042802]; cadherin binding [GO:0045296]; 1-acylglycerophosphocholine O-acyltransferase activity [GO:0047184]; calcium-independent phospholipase A2 activity [GO:0047499]	extracellular region [GO:0005576]; extracellular space [GO:0005615]; nucleus [GO:0005634]; cytoplasm [GO:0005737]; cytosol [GO:0005829]; membrane [GO:0016020]; azurophil granule lumen [GO:0035578]; perinuclear region of cytoplasm [GO:0048471]; extracellular exosome [GO:0070062]; mitochondrion [GO:0005739]
Nafisa_SEN4	Peroxiredoxin-6	PRDX6	P30041	P30041	5.8653	1.2449	XT NP A	2023ms1276	response to oxidative stress [GO:0006979]; hydrogen peroxide catabolic process [GO:0042744]; glycerophospholipid catabolic process [GO:0046475]; positive regulation of mRNA splicing, via spliceosome [GO:0048026]; cellular oxidant detoxification [GO:0098869]; cell redox homeostasis [GO:0045454]	glutathione peroxidase activity [GO:0004602]; phospholipase A2 activity [GO:0004623]; protein binding [GO:0005515]; thioredoxin peroxidase activity [GO:0008379]; ubiquitin protein ligase binding [GO:0031625]; identical protein binding [GO:0042802]; cadherin binding [GO:0045296]; 1-acylglycerophosphocholine O-acyltransferase activity [GO:0047184]; calcium-independent phospholipase A2 activity [GO:0047499]	extracellular region [GO:0005576]; extracellular space [GO:0005615]; nucleus [GO:0005634]; cytoplasm [GO:0005737]; cytosol [GO:0005829]; membrane [GO:0016020]; azurophil granule lumen [GO:0035578]; perinuclear region of cytoplasm [GO:0048471]; extracellular exosome [GO:0070062]; mitochondrion [GO:0005739]
Nafisa_SEN3	Peroxiredoxin-6	PRDX6	P30041	P30041	5.8825	1.2628	XT NP A	2023ms1276	response to oxidative stress [GO:0006979]; hydrogen peroxide catabolic process [GO:0042744]; glycerophospholipid catabolic process [GO:0046475]; positive regulation of mRNA splicing, via spliceosome [GO:0048026]; cellular oxidant detoxification [GO:0098869]; cell redox homeostasis [GO:0045454]	glutathione peroxidase activity [GO:0004602]; phospholipase A2 activity [GO:0004623]; protein binding [GO:0005515]; thioredoxin peroxidase activity [GO:0008379]; ubiquitin protein ligase binding [GO:0031625]; identical protein binding [GO:0042802]; cadherin binding [GO:0045296]; 1-acylglycerophosphocholine O-acyltransferase activity [GO:0047184]; calcium-independent phospholipase A2 activity [GO:0047499]	extracellular region [GO:0005576]; extracellular space [GO:0005615]; nucleus [GO:0005634]; cytoplasm [GO:0005737]; cytosol [GO:0005829]; membrane [GO:0016020]; azurophil granule lumen [GO:0035578]; perinuclear region of cytoplasm [GO:0048471]; extracellular exosome [GO:0070062]; mitochondrion [GO:0005739]
Nafisa_SEN2	Peroxiredoxin-6	PRDX6	P30041	P30041	5.8931	1.2602	XT NP A	2023ms1276	response to oxidative stress [GO:0006979]; hydrogen peroxide catabolic process [GO:0042744]; glycerophospholipid catabolic process [GO:0046475]; positive regulation of mRNA splicing, via spliceosome [GO:0048026]; cellular oxidant detoxification [GO:0098869]; cell redox homeostasis [GO:0045454]	glutathione peroxidase activity [GO:0004602]; phospholipase A2 activity [GO:0004623]; protein binding [GO:0005515]; thioredoxin peroxidase activity [GO:0008379]; ubiquitin protein ligase binding [GO:0031625]; identical protein binding [GO:0042802]; cadherin binding [GO:0045296]; 1-acylglycerophosphocholine O-acyltransferase activity [GO:0047184]; calcium-independent phospholipase A2 activity [GO:0047499]	extracellular region [GO:0005576]; extracellular space [GO:0005615]; nucleus [GO:0005634]; cytoplasm [GO:0005737]; cytosol [GO:0005829]; membrane [GO:0016020]; azurophil granule lumen [GO:0035578]; perinuclear region of cytoplasm [GO:0048471]; extracellular exosome [GO:0070062]; mitochondrion [GO:0005739]
Nafisa_SEN1	Peroxiredoxin-6	PRDX6	P30041	P30041	5.9107	1.293	XT NP A	2023ms1276	response to oxidative stress [GO:0006979]; hydrogen peroxide catabolic process [GO:0042744]; glycerophospholipid catabolic process [GO:0046475]; positive regulation of mRNA splicing, via spliceosome [GO:0048026]; cellular oxidant detoxification [GO:0098869]; cell redox homeostasis [GO:0045454]	glutathione peroxidase activity [GO:0004602]; phospholipase A2 activity [GO:0004623]; protein binding [GO:0005515]; thioredoxin peroxidase activity [GO:0008379]; ubiquitin protein ligase binding [GO:0031625]; identical protein binding [GO:0042802]; cadherin binding [GO:0045296]; 1-acylglycerophosphocholine O-acyltransferase activity [GO:0047184]; calcium-independent phospholipase A2 activity [GO:0047499]	extracellular region [GO:0005576]; extracellular space [GO:0005615]; nucleus [GO:0005634]; cytoplasm [GO:0005737]; cytosol [GO:0005829]; membrane [GO:0016020]; azurophil granule lumen [GO:0035578]; perinuclear region of cytoplasm [GO:0048471]; extracellular exosome [GO:0070062]; mitochondrion [GO:0005739]
Nafisa_PRO7	Peroxiredoxin-6	PRDX6	P30041	P30041	5.3973	0.8424	XT NP A	2023ms1276	response to oxidative stress [GO:0006979]; hydrogen peroxide catabolic process [GO:0042744]; glycerophospholipid catabolic process [GO:0046475]; positive regulation of mRNA splicing, via spliceosome [GO:0048026]; cellular oxidant detoxification [GO:0098869]; cell redox homeostasis [GO:0045454]	glutathione peroxidase activity [GO:0004602]; phospholipase A2 activity [GO:0004623]; protein binding [GO:0005515]; thioredoxin peroxidase activity [GO:0008379]; ubiquitin protein ligase binding [GO:0031625]; identical protein binding [GO:0042802]; cadherin binding [GO:0045296]; 1-acylglycerophosphocholine O-acyltransferase activity [GO:0047184]; calcium-independent phospholipase A2 activity [GO:0047499]	extracellular region [GO:0005576]; extracellular space [GO:0005615]; nucleus [GO:0005634]; cytoplasm [GO:0005737]; cytosol [GO:0005829]; membrane [GO:0016020]; azurophil granule lumen [GO:0035578]; perinuclear region of cytoplasm [GO:0048471]; extracellular exosome [GO:0070062]; mitochondrion [GO:0005739]
Nafisa_PRO6	Peroxiredoxin-6	PRDX6	P30041	P30041	5.3821	0.8371	XT NP A	2023ms1276	response to oxidative stress [GO:0006979]; hydrogen peroxide catabolic process [GO:0042744]; glycerophospholipid catabolic process [GO:0046475]; positive regulation of mRNA splicing, via spliceosome [GO:0048026]; cellular oxidant detoxification [GO:0098869]; cell redox homeostasis [GO:0045454]	glutathione peroxidase activity [GO:0004602]; phospholipase A2 activity [GO:0004623]; protein binding [GO:0005515]; thioredoxin peroxidase activity [GO:0008379]; ubiquitin protein ligase binding [GO:0031625]; identical protein binding [GO:0042802]; cadherin binding [GO:0045296]; 1-acylglycerophosphocholine O-acyltransferase activity [GO:0047184]; calcium-independent phospholipase A2 activity [GO:0047499]	extracellular region [GO:0005576]; extracellular space [GO:0005615]; nucleus [GO:0005634]; cytoplasm [GO:0005737]; cytosol [GO:0005829]; membrane [GO:0016020]; azurophil granule lumen [GO:0035578]; perinuclear region of cytoplasm [GO:0048471]; extracellular exosome [GO:0070062]; mitochondrion [GO:0005739]
Nafisa_PRO5	Peroxiredoxin-6	PRDX6	P30041	P30041	5.3714	0.8342	XT NP A	2023ms1276	response to oxidative stress [GO:0006979]; hydrogen peroxide catabolic process [GO:0042744]; glycerophospholipid catabolic process [GO:0046475]; positive regulation of mRNA splicing, via spliceosome [GO:0048026]; cellular oxidant detoxification [GO:0098869]; cell redox homeostasis [GO:0045454]	glutathione peroxidase activity [GO:0004602]; phospholipase A2 activity [GO:0004623]; protein binding [GO:0005515]; thioredoxin peroxidase activity [GO:0008379]; ubiquitin protein ligase binding [GO:0031625]; identical protein binding [GO:0042802]; cadherin binding [GO:0045296]; 1-acylglycerophosphocholine O-acyltransferase activity [GO:0047184]; calcium-independent phospholipase A2 activity [GO:0047499]	extracellular region [GO:0005576]; extracellular space [GO:0005615]; nucleus [GO:0005634]; cytoplasm [GO:0005737]; cytosol [GO:0005829]; membrane [GO:0016020]; azurophil granule lumen [GO:0035578]; perinuclear region of cytoplasm [GO:0048471]; extracellular exosome [GO:0070062]; mitochondrion [GO:0005739]
Nafisa_PRO4	Peroxiredoxin-6	PRDX6	P30041	P30041	5.4412	0.869	XT NP A	2023ms1276	response to oxidative stress [GO:0006979]; hydrogen peroxide catabolic process [GO:0042744]; glycerophospholipid catabolic process [GO:0046475]; positive regulation of mRNA splicing, via spliceosome [GO:0048026]; cellular oxidant detoxification [GO:0098869]; cell redox homeostasis [GO:0045454]	glutathione peroxidase activity [GO:0004602]; phospholipase A2 activity [GO:0004623]; protein binding [GO:0005515]; thioredoxin peroxidase activity [GO:0008379]; ubiquitin protein ligase binding [GO:0031625]; identical protein binding [GO:0042802]; cadherin binding [GO:0045296]; 1-acylglycerophosphocholine O-acyltransferase activity [GO:0047184]; calcium-independent phospholipase A2 activity [GO:0047499]	extracellular region [GO:0005576]; extracellular space [GO:0005615]; nucleus [GO:0005634]; cytoplasm [GO:0005737]; cytosol [GO:0005829]; membrane [GO:0016020]; azurophil granule lumen [GO:0035578]; perinuclear region of cytoplasm [GO:0048471]; extracellular exosome [GO:0070062]; mitochondrion [GO:0005739]
Nafisa_PRO3	Peroxiredoxin-6	PRDX6	P30041	P30041	5.3962	0.8256	XT NP A	2023ms1276	response to oxidative stress [GO:0006979]; hydrogen peroxide catabolic process [GO:0042744]; glycerophospholipid catabolic process [GO:0046475]; positive regulation of mRNA splicing, via spliceosome [GO:0048026]; cellular oxidant detoxification [GO:0098869]; cell redox homeostasis [GO:0045454]	glutathione peroxidase activity [GO:0004602]; phospholipase A2 activity [GO:0004623]; protein binding [GO:0005515]; thioredoxin peroxidase activity [GO:0008379]; ubiquitin protein ligase binding [GO:0031625]; identical protein binding [GO:0042802]; cadherin binding [GO:0045296]; 1-acylglycerophosphocholine O-acyltransferase activity [GO:0047184]; calcium-independent phospholipase A2 activity [GO:0047499]	extracellular region [GO:0005576]; extracellular space [GO:0005615]; nucleus [GO:0005634]; cytoplasm [GO:0005737]; cytosol [GO:0005829]; membrane [GO:0016020]; azurophil granule lumen [GO:0035578]; perinuclear region of cytoplasm [GO:0048471]; extracellular exosome [GO:0070062]; mitochondrion [GO:0005739]
Nafisa_PRO2	Peroxiredoxin-6	PRDX6	P30041	P30041	5.4063	0.8545	XT NP A	2023ms1276	response to oxidative stress [GO:0006979]; hydrogen peroxide catabolic process [GO:0042744]; glycerophospholipid catabolic process [GO:0046475]; positive regulation of mRNA splicing, via spliceosome [GO:0048026]; cellular oxidant detoxification [GO:0098869]; cell redox homeostasis [GO:0045454]	glutathione peroxidase activity [GO:0004602]; phospholipase A2 activity [GO:0004623]; protein binding [GO:0005515]; thioredoxin peroxidase activity [GO:0008379]; ubiquitin protein ligase binding [GO:0031625]; identical protein binding [GO:0042802]; cadherin binding [GO:0045296]; 1-acylglycerophosphocholine O-acyltransferase activity [GO:0047184]; calcium-independent phospholipase A2 activity [GO:0047499]	extracellular region [GO:0005576]; extracellular space [GO:0005615]; nucleus [GO:0005634]; cytoplasm [GO:0005737]; cytosol [GO:0005829]; membrane [GO:0016020]; azurophil granule lumen [GO:0035578]; perinuclear region of cytoplasm [GO:0048471]; extracellular exosome [GO:0070062]; mitochondrion [GO:0005739]
Nafisa_PRO1	Peroxiredoxin-6	PRDX6	P30041	P30041	5.3478	0.8006	XT NP A	2023ms1276	response to oxidative stress [GO:0006979]; hydrogen peroxide catabolic process [GO:0042744]; glycerophospholipid catabolic process [GO:0046475]; positive regulation of mRNA splicing, via spliceosome [GO:0048026]; cellular oxidant detoxification [GO:0098869]; cell redox homeostasis [GO:0045454]	glutathione peroxidase activity [GO:0004602]; phospholipase A2 activity [GO:0004623]; protein binding [GO:0005515]; thioredoxin peroxidase activity [GO:0008379]; ubiquitin protein ligase binding [GO:0031625]; identical protein binding [GO:0042802]; cadherin binding [GO:0045296]; 1-acylglycerophosphocholine O-acyltransferase activity [GO:0047184]; calcium-independent phospholipase A2 activity [GO:0047499]	extracellular region [GO:0005576]; extracellular space [GO:0005615]; nucleus [GO:0005634]; cytoplasm [GO:0005737]; cytosol [GO:0005829]; membrane [GO:0016020]; azurophil granule lumen [GO:0035578]; perinuclear region of cytoplasm [GO:0048471]; extracellular exosome [GO:0070062]; mitochondrion [GO:0005739]
Nafisa_SEN7	Neuropilin-2;Isoform of O60462, Isoform A0 of Neuropilin-2;Isoform of O60462, Isoform A17 of Neuropilin-2;Isoform of O60462, Isoform B0 of Neuropilin-2;Isoform of O60462, Isoform B5 of Neuropilin-2	NRP2;NRP2;NRP2;NRP2;NRP2	NA	O60462;O60462-2;O60462-3;O60462-4;O60462-5	5.8386	1.2258	XT NP B	2023ms1276	angiogenesis [GO:0001525]; positive regulation of endothelial cell proliferation [GO:0001938]; outflow tract septum morphogenesis [GO:0003148]; cell adhesion [GO:0007155]; axon guidance [GO:0007411]; positive regulation of endothelial cell migration [GO:0010595]; facial nerve structural organization [GO:0021612]; vestibulocochlear nerve structural organization [GO:0021649]; nerve development [GO:0021675]; gonadotrophin-releasing hormone neuronal migration to the hypothalamus [GO:0021828]; ventral trunk neural crest cell migration [GO:0036486]; vascular endothelial growth factor signaling pathway [GO:0038084]; axon extension involved in axon guidance [GO:0048846]; negative chemotaxis [GO:0050919]; sympathetic ganglion development [GO:0061549]; trigeminal ganglion development [GO:0061551]; sensory neuron axon guidance [GO:0097374]; sympathetic neuron projection extension [GO:0097490]; sympathetic neuron projection guidance [GO:0097491]; regulation of postsynapse organization [GO:0099175]; neural crest cell migration involved in autonomic nervous system development [GO:1901166]; semaphorin-plexin signaling pathway involved in neuron projection guidance [GO:1902285]; facioacoustic ganglion development [GO:1903375]; dorsal root ganglion morphogenesis [GO:1904835]; cellular response to leukemia inhibitory factor [GO:1990830]; ; ; ;	vascular endothelial growth factor-activated receptor activity [GO:0005021]; protein binding [GO:0005515]; heparin binding [GO:0008201]; semaphorin receptor activity [GO:0017154]; growth factor binding [GO:0019838]; cytokine binding [GO:0019955]; signaling receptor activity [GO:0038023]; metal ion binding [GO:0046872]; ; ; ;	extracellular region [GO:0005576]; plasma membrane [GO:0005886]; membrane [GO:0016020]; integral component of membrane [GO:0016021]; axon [GO:0030424]; glutamatergic synapse [GO:0098978]; integral component of postsynaptic membrane [GO:0099055]; semaphorin receptor complex [GO:0002116]; ; ; ;
Nafisa_SEN6	Neuropilin-2;Isoform of O60462, Isoform A0 of Neuropilin-2;Isoform of O60462, Isoform A17 of Neuropilin-2;Isoform of O60462, Isoform B0 of Neuropilin-2;Isoform of O60462, Isoform B5 of Neuropilin-2	NRP2;NRP2;NRP2;NRP2;NRP2	NA	O60462;O60462-2;O60462-3;O60462-4;O60462-5	5.826	1.1989	XT NP B	2023ms1276	angiogenesis [GO:0001525]; positive regulation of endothelial cell proliferation [GO:0001938]; outflow tract septum morphogenesis [GO:0003148]; cell adhesion [GO:0007155]; axon guidance [GO:0007411]; positive regulation of endothelial cell migration [GO:0010595]; facial nerve structural organization [GO:0021612]; vestibulocochlear nerve structural organization [GO:0021649]; nerve development [GO:0021675]; gonadotrophin-releasing hormone neuronal migration to the hypothalamus [GO:0021828]; ventral trunk neural crest cell migration [GO:0036486]; vascular endothelial growth factor signaling pathway [GO:0038084]; axon extension involved in axon guidance [GO:0048846]; negative chemotaxis [GO:0050919]; sympathetic ganglion development [GO:0061549]; trigeminal ganglion development [GO:0061551]; sensory neuron axon guidance [GO:0097374]; sympathetic neuron projection extension [GO:0097490]; sympathetic neuron projection guidance [GO:0097491]; regulation of postsynapse organization [GO:0099175]; neural crest cell migration involved in autonomic nervous system development [GO:1901166]; semaphorin-plexin signaling pathway involved in neuron projection guidance [GO:1902285]; facioacoustic ganglion development [GO:1903375]; dorsal root ganglion morphogenesis [GO:1904835]; cellular response to leukemia inhibitory factor [GO:1990830]; ; ; ;	vascular endothelial growth factor-activated receptor activity [GO:0005021]; protein binding [GO:0005515]; heparin binding [GO:0008201]; semaphorin receptor activity [GO:0017154]; growth factor binding [GO:0019838]; cytokine binding [GO:0019955]; signaling receptor activity [GO:0038023]; metal ion binding [GO:0046872]; ; ; ;	extracellular region [GO:0005576]; plasma membrane [GO:0005886]; membrane [GO:0016020]; integral component of membrane [GO:0016021]; axon [GO:0030424]; glutamatergic synapse [GO:0098978]; integral component of postsynaptic membrane [GO:0099055]; semaphorin receptor complex [GO:0002116]; ; ; ;
Nafisa_SEN5	Neuropilin-2;Isoform of O60462, Isoform A0 of Neuropilin-2;Isoform of O60462, Isoform A17 of Neuropilin-2;Isoform of O60462, Isoform B0 of Neuropilin-2;Isoform of O60462, Isoform B5 of Neuropilin-2	NRP2;NRP2;NRP2;NRP2;NRP2	NA	O60462;O60462-2;O60462-3;O60462-4;O60462-5	5.8305	1.1774	XT NP B	2023ms1276	angiogenesis [GO:0001525]; positive regulation of endothelial cell proliferation [GO:0001938]; outflow tract septum morphogenesis [GO:0003148]; cell adhesion [GO:0007155]; axon guidance [GO:0007411]; positive regulation of endothelial cell migration [GO:0010595]; facial nerve structural organization [GO:0021612]; vestibulocochlear nerve structural organization [GO:0021649]; nerve development [GO:0021675]; gonadotrophin-releasing hormone neuronal migration to the hypothalamus [GO:0021828]; ventral trunk neural crest cell migration [GO:0036486]; vascular endothelial growth factor signaling pathway [GO:0038084]; axon extension involved in axon guidance [GO:0048846]; negative chemotaxis [GO:0050919]; sympathetic ganglion development [GO:0061549]; trigeminal ganglion development [GO:0061551]; sensory neuron axon guidance [GO:0097374]; sympathetic neuron projection extension [GO:0097490]; sympathetic neuron projection guidance [GO:0097491]; regulation of postsynapse organization [GO:0099175]; neural crest cell migration involved in autonomic nervous system development [GO:1901166]; semaphorin-plexin signaling pathway involved in neuron projection guidance [GO:1902285]; facioacoustic ganglion development [GO:1903375]; dorsal root ganglion morphogenesis [GO:1904835]; cellular response to leukemia inhibitory factor [GO:1990830]; ; ; ;	vascular endothelial growth factor-activated receptor activity [GO:0005021]; protein binding [GO:0005515]; heparin binding [GO:0008201]; semaphorin receptor activity [GO:0017154]; growth factor binding [GO:0019838]; cytokine binding [GO:0019955]; signaling receptor activity [GO:0038023]; metal ion binding [GO:0046872]; ; ; ;	extracellular region [GO:0005576]; plasma membrane [GO:0005886]; membrane [GO:0016020]; integral component of membrane [GO:0016021]; axon [GO:0030424]; glutamatergic synapse [GO:0098978]; integral component of postsynaptic membrane [GO:0099055]; semaphorin receptor complex [GO:0002116]; ; ; ;
Nafisa_SEN4	Neuropilin-2;Isoform of O60462, Isoform A0 of Neuropilin-2;Isoform of O60462, Isoform A17 of Neuropilin-2;Isoform of O60462, Isoform B0 of Neuropilin-2;Isoform of O60462, Isoform B5 of Neuropilin-2	NRP2;NRP2;NRP2;NRP2;NRP2	NA	O60462;O60462-2;O60462-3;O60462-4;O60462-5	5.8304	1.21	XT NP B	2023ms1276	angiogenesis [GO:0001525]; positive regulation of endothelial cell proliferation [GO:0001938]; outflow tract septum morphogenesis [GO:0003148]; cell adhesion [GO:0007155]; axon guidance [GO:0007411]; positive regulation of endothelial cell migration [GO:0010595]; facial nerve structural organization [GO:0021612]; vestibulocochlear nerve structural organization [GO:0021649]; nerve development [GO:0021675]; gonadotrophin-releasing hormone neuronal migration to the hypothalamus [GO:0021828]; ventral trunk neural crest cell migration [GO:0036486]; vascular endothelial growth factor signaling pathway [GO:0038084]; axon extension involved in axon guidance [GO:0048846]; negative chemotaxis [GO:0050919]; sympathetic ganglion development [GO:0061549]; trigeminal ganglion development [GO:0061551]; sensory neuron axon guidance [GO:0097374]; sympathetic neuron projection extension [GO:0097490]; sympathetic neuron projection guidance [GO:0097491]; regulation of postsynapse organization [GO:0099175]; neural crest cell migration involved in autonomic nervous system development [GO:1901166]; semaphorin-plexin signaling pathway involved in neuron projection guidance [GO:1902285]; facioacoustic ganglion development [GO:1903375]; dorsal root ganglion morphogenesis [GO:1904835]; cellular response to leukemia inhibitory factor [GO:1990830]; ; ; ;	vascular endothelial growth factor-activated receptor activity [GO:0005021]; protein binding [GO:0005515]; heparin binding [GO:0008201]; semaphorin receptor activity [GO:0017154]; growth factor binding [GO:0019838]; cytokine binding [GO:0019955]; signaling receptor activity [GO:0038023]; metal ion binding [GO:0046872]; ; ; ;	extracellular region [GO:0005576]; plasma membrane [GO:0005886]; membrane [GO:0016020]; integral component of membrane [GO:0016021]; axon [GO:0030424]; glutamatergic synapse [GO:0098978]; integral component of postsynaptic membrane [GO:0099055]; semaphorin receptor complex [GO:0002116]; ; ; ;
Nafisa_SEN3	Neuropilin-2;Isoform of O60462, Isoform A0 of Neuropilin-2;Isoform of O60462, Isoform A17 of Neuropilin-2;Isoform of O60462, Isoform B0 of Neuropilin-2;Isoform of O60462, Isoform B5 of Neuropilin-2	NRP2;NRP2;NRP2;NRP2;NRP2	NA	O60462;O60462-2;O60462-3;O60462-4;O60462-5	5.8457	1.226	XT NP B	2023ms1276	angiogenesis [GO:0001525]; positive regulation of endothelial cell proliferation [GO:0001938]; outflow tract septum morphogenesis [GO:0003148]; cell adhesion [GO:0007155]; axon guidance [GO:0007411]; positive regulation of endothelial cell migration [GO:0010595]; facial nerve structural organization [GO:0021612]; vestibulocochlear nerve structural organization [GO:0021649]; nerve development [GO:0021675]; gonadotrophin-releasing hormone neuronal migration to the hypothalamus [GO:0021828]; ventral trunk neural crest cell migration [GO:0036486]; vascular endothelial growth factor signaling pathway [GO:0038084]; axon extension involved in axon guidance [GO:0048846]; negative chemotaxis [GO:0050919]; sympathetic ganglion development [GO:0061549]; trigeminal ganglion development [GO:0061551]; sensory neuron axon guidance [GO:0097374]; sympathetic neuron projection extension [GO:0097490]; sympathetic neuron projection guidance [GO:0097491]; regulation of postsynapse organization [GO:0099175]; neural crest cell migration involved in autonomic nervous system development [GO:1901166]; semaphorin-plexin signaling pathway involved in neuron projection guidance [GO:1902285]; facioacoustic ganglion development [GO:1903375]; dorsal root ganglion morphogenesis [GO:1904835]; cellular response to leukemia inhibitory factor [GO:1990830]; ; ; ;	vascular endothelial growth factor-activated receptor activity [GO:0005021]; protein binding [GO:0005515]; heparin binding [GO:0008201]; semaphorin receptor activity [GO:0017154]; growth factor binding [GO:0019838]; cytokine binding [GO:0019955]; signaling receptor activity [GO:0038023]; metal ion binding [GO:0046872]; ; ; ;	extracellular region [GO:0005576]; plasma membrane [GO:0005886]; membrane [GO:0016020]; integral component of membrane [GO:0016021]; axon [GO:0030424]; glutamatergic synapse [GO:0098978]; integral component of postsynaptic membrane [GO:0099055]; semaphorin receptor complex [GO:0002116]; ; ; ;
Nafisa_SEN2	Neuropilin-2;Isoform of O60462, Isoform A0 of Neuropilin-2;Isoform of O60462, Isoform A17 of Neuropilin-2;Isoform of O60462, Isoform B0 of Neuropilin-2;Isoform of O60462, Isoform B5 of Neuropilin-2	NRP2;NRP2;NRP2;NRP2;NRP2	NA	O60462;O60462-2;O60462-3;O60462-4;O60462-5	5.8261	1.1931	XT NP B	2023ms1276	angiogenesis [GO:0001525]; positive regulation of endothelial cell proliferation [GO:0001938]; outflow tract septum morphogenesis [GO:0003148]; cell adhesion [GO:0007155]; axon guidance [GO:0007411]; positive regulation of endothelial cell migration [GO:0010595]; facial nerve structural organization [GO:0021612]; vestibulocochlear nerve structural organization [GO:0021649]; nerve development [GO:0021675]; gonadotrophin-releasing hormone neuronal migration to the hypothalamus [GO:0021828]; ventral trunk neural crest cell migration [GO:0036486]; vascular endothelial growth factor signaling pathway [GO:0038084]; axon extension involved in axon guidance [GO:0048846]; negative chemotaxis [GO:0050919]; sympathetic ganglion development [GO:0061549]; trigeminal ganglion development [GO:0061551]; sensory neuron axon guidance [GO:0097374]; sympathetic neuron projection extension [GO:0097490]; sympathetic neuron projection guidance [GO:0097491]; regulation of postsynapse organization [GO:0099175]; neural crest cell migration involved in autonomic nervous system development [GO:1901166]; semaphorin-plexin signaling pathway involved in neuron projection guidance [GO:1902285]; facioacoustic ganglion development [GO:1903375]; dorsal root ganglion morphogenesis [GO:1904835]; cellular response to leukemia inhibitory factor [GO:1990830]; ; ; ;	vascular endothelial growth factor-activated receptor activity [GO:0005021]; protein binding [GO:0005515]; heparin binding [GO:0008201]; semaphorin receptor activity [GO:0017154]; growth factor binding [GO:0019838]; cytokine binding [GO:0019955]; signaling receptor activity [GO:0038023]; metal ion binding [GO:0046872]; ; ; ;	extracellular region [GO:0005576]; plasma membrane [GO:0005886]; membrane [GO:0016020]; integral component of membrane [GO:0016021]; axon [GO:0030424]; glutamatergic synapse [GO:0098978]; integral component of postsynaptic membrane [GO:0099055]; semaphorin receptor complex [GO:0002116]; ; ; ;
Nafisa_SEN1	Neuropilin-2;Isoform of O60462, Isoform A0 of Neuropilin-2;Isoform of O60462, Isoform A17 of Neuropilin-2;Isoform of O60462, Isoform B0 of Neuropilin-2;Isoform of O60462, Isoform B5 of Neuropilin-2	NRP2;NRP2;NRP2;NRP2;NRP2	NA	O60462;O60462-2;O60462-3;O60462-4;O60462-5	5.8173	1.1996	XT NP B	2023ms1276	angiogenesis [GO:0001525]; positive regulation of endothelial cell proliferation [GO:0001938]; outflow tract septum morphogenesis [GO:0003148]; cell adhesion [GO:0007155]; axon guidance [GO:0007411]; positive regulation of endothelial cell migration [GO:0010595]; facial nerve structural organization [GO:0021612]; vestibulocochlear nerve structural organization [GO:0021649]; nerve development [GO:0021675]; gonadotrophin-releasing hormone neuronal migration to the hypothalamus [GO:0021828]; ventral trunk neural crest cell migration [GO:0036486]; vascular endothelial growth factor signaling pathway [GO:0038084]; axon extension involved in axon guidance [GO:0048846]; negative chemotaxis [GO:0050919]; sympathetic ganglion development [GO:0061549]; trigeminal ganglion development [GO:0061551]; sensory neuron axon guidance [GO:0097374]; sympathetic neuron projection extension [GO:0097490]; sympathetic neuron projection guidance [GO:0097491]; regulation of postsynapse organization [GO:0099175]; neural crest cell migration involved in autonomic nervous system development [GO:1901166]; semaphorin-plexin signaling pathway involved in neuron projection guidance [GO:1902285]; facioacoustic ganglion development [GO:1903375]; dorsal root ganglion morphogenesis [GO:1904835]; cellular response to leukemia inhibitory factor [GO:1990830]; ; ; ;	vascular endothelial growth factor-activated receptor activity [GO:0005021]; protein binding [GO:0005515]; heparin binding [GO:0008201]; semaphorin receptor activity [GO:0017154]; growth factor binding [GO:0019838]; cytokine binding [GO:0019955]; signaling receptor activity [GO:0038023]; metal ion binding [GO:0046872]; ; ; ;	extracellular region [GO:0005576]; plasma membrane [GO:0005886]; membrane [GO:0016020]; integral component of membrane [GO:0016021]; axon [GO:0030424]; glutamatergic synapse [GO:0098978]; integral component of postsynaptic membrane [GO:0099055]; semaphorin receptor complex [GO:0002116]; ; ; ;
Nafisa_PRO7	Neuropilin-2;Isoform of O60462, Isoform A0 of Neuropilin-2;Isoform of O60462, Isoform A17 of Neuropilin-2;Isoform of O60462, Isoform B0 of Neuropilin-2;Isoform of O60462, Isoform B5 of Neuropilin-2	NRP2;NRP2;NRP2;NRP2;NRP2	NA	O60462;O60462-2;O60462-3;O60462-4;O60462-5	5.8455	1.2906	XT NP B	2023ms1276	angiogenesis [GO:0001525]; positive regulation of endothelial cell proliferation [GO:0001938]; outflow tract septum morphogenesis [GO:0003148]; cell adhesion [GO:0007155]; axon guidance [GO:0007411]; positive regulation of endothelial cell migration [GO:0010595]; facial nerve structural organization [GO:0021612]; vestibulocochlear nerve structural organization [GO:0021649]; nerve development [GO:0021675]; gonadotrophin-releasing hormone neuronal migration to the hypothalamus [GO:0021828]; ventral trunk neural crest cell migration [GO:0036486]; vascular endothelial growth factor signaling pathway [GO:0038084]; axon extension involved in axon guidance [GO:0048846]; negative chemotaxis [GO:0050919]; sympathetic ganglion development [GO:0061549]; trigeminal ganglion development [GO:0061551]; sensory neuron axon guidance [GO:0097374]; sympathetic neuron projection extension [GO:0097490]; sympathetic neuron projection guidance [GO:0097491]; regulation of postsynapse organization [GO:0099175]; neural crest cell migration involved in autonomic nervous system development [GO:1901166]; semaphorin-plexin signaling pathway involved in neuron projection guidance [GO:1902285]; facioacoustic ganglion development [GO:1903375]; dorsal root ganglion morphogenesis [GO:1904835]; cellular response to leukemia inhibitory factor [GO:1990830]; ; ; ;	vascular endothelial growth factor-activated receptor activity [GO:0005021]; protein binding [GO:0005515]; heparin binding [GO:0008201]; semaphorin receptor activity [GO:0017154]; growth factor binding [GO:0019838]; cytokine binding [GO:0019955]; signaling receptor activity [GO:0038023]; metal ion binding [GO:0046872]; ; ; ;	extracellular region [GO:0005576]; plasma membrane [GO:0005886]; membrane [GO:0016020]; integral component of membrane [GO:0016021]; axon [GO:0030424]; glutamatergic synapse [GO:0098978]; integral component of postsynaptic membrane [GO:0099055]; semaphorin receptor complex [GO:0002116]; ; ; ;
Nafisa_PRO6	Neuropilin-2;Isoform of O60462, Isoform A0 of Neuropilin-2;Isoform of O60462, Isoform A17 of Neuropilin-2;Isoform of O60462, Isoform B0 of Neuropilin-2;Isoform of O60462, Isoform B5 of Neuropilin-2	NRP2;NRP2;NRP2;NRP2;NRP2	NA	O60462;O60462-2;O60462-3;O60462-4;O60462-5	5.8456	1.3005	XT NP B	2023ms1276	angiogenesis [GO:0001525]; positive regulation of endothelial cell proliferation [GO:0001938]; outflow tract septum morphogenesis [GO:0003148]; cell adhesion [GO:0007155]; axon guidance [GO:0007411]; positive regulation of endothelial cell migration [GO:0010595]; facial nerve structural organization [GO:0021612]; vestibulocochlear nerve structural organization [GO:0021649]; nerve development [GO:0021675]; gonadotrophin-releasing hormone neuronal migration to the hypothalamus [GO:0021828]; ventral trunk neural crest cell migration [GO:0036486]; vascular endothelial growth factor signaling pathway [GO:0038084]; axon extension involved in axon guidance [GO:0048846]; negative chemotaxis [GO:0050919]; sympathetic ganglion development [GO:0061549]; trigeminal ganglion development [GO:0061551]; sensory neuron axon guidance [GO:0097374]; sympathetic neuron projection extension [GO:0097490]; sympathetic neuron projection guidance [GO:0097491]; regulation of postsynapse organization [GO:0099175]; neural crest cell migration involved in autonomic nervous system development [GO:1901166]; semaphorin-plexin signaling pathway involved in neuron projection guidance [GO:1902285]; facioacoustic ganglion development [GO:1903375]; dorsal root ganglion morphogenesis [GO:1904835]; cellular response to leukemia inhibitory factor [GO:1990830]; ; ; ;	vascular endothelial growth factor-activated receptor activity [GO:0005021]; protein binding [GO:0005515]; heparin binding [GO:0008201]; semaphorin receptor activity [GO:0017154]; growth factor binding [GO:0019838]; cytokine binding [GO:0019955]; signaling receptor activity [GO:0038023]; metal ion binding [GO:0046872]; ; ; ;	extracellular region [GO:0005576]; plasma membrane [GO:0005886]; membrane [GO:0016020]; integral component of membrane [GO:0016021]; axon [GO:0030424]; glutamatergic synapse [GO:0098978]; integral component of postsynaptic membrane [GO:0099055]; semaphorin receptor complex [GO:0002116]; ; ; ;
Nafisa_PRO5	Neuropilin-2;Isoform of O60462, Isoform A0 of Neuropilin-2;Isoform of O60462, Isoform A17 of Neuropilin-2;Isoform of O60462, Isoform B0 of Neuropilin-2;Isoform of O60462, Isoform B5 of Neuropilin-2	NRP2;NRP2;NRP2;NRP2;NRP2	NA	O60462;O60462-2;O60462-3;O60462-4;O60462-5	5.8441	1.3069	XT NP B	2023ms1276	angiogenesis [GO:0001525]; positive regulation of endothelial cell proliferation [GO:0001938]; outflow tract septum morphogenesis [GO:0003148]; cell adhesion [GO:0007155]; axon guidance [GO:0007411]; positive regulation of endothelial cell migration [GO:0010595]; facial nerve structural organization [GO:0021612]; vestibulocochlear nerve structural organization [GO:0021649]; nerve development [GO:0021675]; gonadotrophin-releasing hormone neuronal migration to the hypothalamus [GO:0021828]; ventral trunk neural crest cell migration [GO:0036486]; vascular endothelial growth factor signaling pathway [GO:0038084]; axon extension involved in axon guidance [GO:0048846]; negative chemotaxis [GO:0050919]; sympathetic ganglion development [GO:0061549]; trigeminal ganglion development [GO:0061551]; sensory neuron axon guidance [GO:0097374]; sympathetic neuron projection extension [GO:0097490]; sympathetic neuron projection guidance [GO:0097491]; regulation of postsynapse organization [GO:0099175]; neural crest cell migration involved in autonomic nervous system development [GO:1901166]; semaphorin-plexin signaling pathway involved in neuron projection guidance [GO:1902285]; facioacoustic ganglion development [GO:1903375]; dorsal root ganglion morphogenesis [GO:1904835]; cellular response to leukemia inhibitory factor [GO:1990830]; ; ; ;	vascular endothelial growth factor-activated receptor activity [GO:0005021]; protein binding [GO:0005515]; heparin binding [GO:0008201]; semaphorin receptor activity [GO:0017154]; growth factor binding [GO:0019838]; cytokine binding [GO:0019955]; signaling receptor activity [GO:0038023]; metal ion binding [GO:0046872]; ; ; ;	extracellular region [GO:0005576]; plasma membrane [GO:0005886]; membrane [GO:0016020]; integral component of membrane [GO:0016021]; axon [GO:0030424]; glutamatergic synapse [GO:0098978]; integral component of postsynaptic membrane [GO:0099055]; semaphorin receptor complex [GO:0002116]; ; ; ;
Nafisa_PRO4	Neuropilin-2;Isoform of O60462, Isoform A0 of Neuropilin-2;Isoform of O60462, Isoform A17 of Neuropilin-2;Isoform of O60462, Isoform B0 of Neuropilin-2;Isoform of O60462, Isoform B5 of Neuropilin-2	NRP2;NRP2;NRP2;NRP2;NRP2	NA	O60462;O60462-2;O60462-3;O60462-4;O60462-5	5.8531	1.2809	XT NP B	2023ms1276	angiogenesis [GO:0001525]; positive regulation of endothelial cell proliferation [GO:0001938]; outflow tract septum morphogenesis [GO:0003148]; cell adhesion [GO:0007155]; axon guidance [GO:0007411]; positive regulation of endothelial cell migration [GO:0010595]; facial nerve structural organization [GO:0021612]; vestibulocochlear nerve structural organization [GO:0021649]; nerve development [GO:0021675]; gonadotrophin-releasing hormone neuronal migration to the hypothalamus [GO:0021828]; ventral trunk neural crest cell migration [GO:0036486]; vascular endothelial growth factor signaling pathway [GO:0038084]; axon extension involved in axon guidance [GO:0048846]; negative chemotaxis [GO:0050919]; sympathetic ganglion development [GO:0061549]; trigeminal ganglion development [GO:0061551]; sensory neuron axon guidance [GO:0097374]; sympathetic neuron projection extension [GO:0097490]; sympathetic neuron projection guidance [GO:0097491]; regulation of postsynapse organization [GO:0099175]; neural crest cell migration involved in autonomic nervous system development [GO:1901166]; semaphorin-plexin signaling pathway involved in neuron projection guidance [GO:1902285]; facioacoustic ganglion development [GO:1903375]; dorsal root ganglion morphogenesis [GO:1904835]; cellular response to leukemia inhibitory factor [GO:1990830]; ; ; ;	vascular endothelial growth factor-activated receptor activity [GO:0005021]; protein binding [GO:0005515]; heparin binding [GO:0008201]; semaphorin receptor activity [GO:0017154]; growth factor binding [GO:0019838]; cytokine binding [GO:0019955]; signaling receptor activity [GO:0038023]; metal ion binding [GO:0046872]; ; ; ;	extracellular region [GO:0005576]; plasma membrane [GO:0005886]; membrane [GO:0016020]; integral component of membrane [GO:0016021]; axon [GO:0030424]; glutamatergic synapse [GO:0098978]; integral component of postsynaptic membrane [GO:0099055]; semaphorin receptor complex [GO:0002116]; ; ; ;
Nafisa_PRO3	Neuropilin-2;Isoform of O60462, Isoform A0 of Neuropilin-2;Isoform of O60462, Isoform A17 of Neuropilin-2;Isoform of O60462, Isoform B0 of Neuropilin-2;Isoform of O60462, Isoform B5 of Neuropilin-2	NRP2;NRP2;NRP2;NRP2;NRP2	NA	O60462;O60462-2;O60462-3;O60462-4;O60462-5	5.8421	1.2716	XT NP B	2023ms1276	angiogenesis [GO:0001525]; positive regulation of endothelial cell proliferation [GO:0001938]; outflow tract septum morphogenesis [GO:0003148]; cell adhesion [GO:0007155]; axon guidance [GO:0007411]; positive regulation of endothelial cell migration [GO:0010595]; facial nerve structural organization [GO:0021612]; vestibulocochlear nerve structural organization [GO:0021649]; nerve development [GO:0021675]; gonadotrophin-releasing hormone neuronal migration to the hypothalamus [GO:0021828]; ventral trunk neural crest cell migration [GO:0036486]; vascular endothelial growth factor signaling pathway [GO:0038084]; axon extension involved in axon guidance [GO:0048846]; negative chemotaxis [GO:0050919]; sympathetic ganglion development [GO:0061549]; trigeminal ganglion development [GO:0061551]; sensory neuron axon guidance [GO:0097374]; sympathetic neuron projection extension [GO:0097490]; sympathetic neuron projection guidance [GO:0097491]; regulation of postsynapse organization [GO:0099175]; neural crest cell migration involved in autonomic nervous system development [GO:1901166]; semaphorin-plexin signaling pathway involved in neuron projection guidance [GO:1902285]; facioacoustic ganglion development [GO:1903375]; dorsal root ganglion morphogenesis [GO:1904835]; cellular response to leukemia inhibitory factor [GO:1990830]; ; ; ;	vascular endothelial growth factor-activated receptor activity [GO:0005021]; protein binding [GO:0005515]; heparin binding [GO:0008201]; semaphorin receptor activity [GO:0017154]; growth factor binding [GO:0019838]; cytokine binding [GO:0019955]; signaling receptor activity [GO:0038023]; metal ion binding [GO:0046872]; ; ; ;	extracellular region [GO:0005576]; plasma membrane [GO:0005886]; membrane [GO:0016020]; integral component of membrane [GO:0016021]; axon [GO:0030424]; glutamatergic synapse [GO:0098978]; integral component of postsynaptic membrane [GO:0099055]; semaphorin receptor complex [GO:0002116]; ; ; ;
Nafisa_PRO2	Neuropilin-2;Isoform of O60462, Isoform A0 of Neuropilin-2;Isoform of O60462, Isoform A17 of Neuropilin-2;Isoform of O60462, Isoform B0 of Neuropilin-2;Isoform of O60462, Isoform B5 of Neuropilin-2	NRP2;NRP2;NRP2;NRP2;NRP2	NA	O60462;O60462-2;O60462-3;O60462-4;O60462-5	5.8335	1.2817	XT NP B	2023ms1276	angiogenesis [GO:0001525]; positive regulation of endothelial cell proliferation [GO:0001938]; outflow tract septum morphogenesis [GO:0003148]; cell adhesion [GO:0007155]; axon guidance [GO:0007411]; positive regulation of endothelial cell migration [GO:0010595]; facial nerve structural organization [GO:0021612]; vestibulocochlear nerve structural organization [GO:0021649]; nerve development [GO:0021675]; gonadotrophin-releasing hormone neuronal migration to the hypothalamus [GO:0021828]; ventral trunk neural crest cell migration [GO:0036486]; vascular endothelial growth factor signaling pathway [GO:0038084]; axon extension involved in axon guidance [GO:0048846]; negative chemotaxis [GO:0050919]; sympathetic ganglion development [GO:0061549]; trigeminal ganglion development [GO:0061551]; sensory neuron axon guidance [GO:0097374]; sympathetic neuron projection extension [GO:0097490]; sympathetic neuron projection guidance [GO:0097491]; regulation of postsynapse organization [GO:0099175]; neural crest cell migration involved in autonomic nervous system development [GO:1901166]; semaphorin-plexin signaling pathway involved in neuron projection guidance [GO:1902285]; facioacoustic ganglion development [GO:1903375]; dorsal root ganglion morphogenesis [GO:1904835]; cellular response to leukemia inhibitory factor [GO:1990830]; ; ; ;	vascular endothelial growth factor-activated receptor activity [GO:0005021]; protein binding [GO:0005515]; heparin binding [GO:0008201]; semaphorin receptor activity [GO:0017154]; growth factor binding [GO:0019838]; cytokine binding [GO:0019955]; signaling receptor activity [GO:0038023]; metal ion binding [GO:0046872]; ; ; ;	extracellular region [GO:0005576]; plasma membrane [GO:0005886]; membrane [GO:0016020]; integral component of membrane [GO:0016021]; axon [GO:0030424]; glutamatergic synapse [GO:0098978]; integral component of postsynaptic membrane [GO:0099055]; semaphorin receptor complex [GO:0002116]; ; ; ;
Nafisa_PRO1	Neuropilin-2;Isoform of O60462, Isoform A0 of Neuropilin-2;Isoform of O60462, Isoform A17 of Neuropilin-2;Isoform of O60462, Isoform B0 of Neuropilin-2;Isoform of O60462, Isoform B5 of Neuropilin-2	NRP2;NRP2;NRP2;NRP2;NRP2	NA	O60462;O60462-2;O60462-3;O60462-4;O60462-5	5.8354	1.2882	XT NP B	2023ms1276	angiogenesis [GO:0001525]; positive regulation of endothelial cell proliferation [GO:0001938]; outflow tract septum morphogenesis [GO:0003148]; cell adhesion [GO:0007155]; axon guidance [GO:0007411]; positive regulation of endothelial cell migration [GO:0010595]; facial nerve structural organization [GO:0021612]; vestibulocochlear nerve structural organization [GO:0021649]; nerve development [GO:0021675]; gonadotrophin-releasing hormone neuronal migration to the hypothalamus [GO:0021828]; ventral trunk neural crest cell migration [GO:0036486]; vascular endothelial growth factor signaling pathway [GO:0038084]; axon extension involved in axon guidance [GO:0048846]; negative chemotaxis [GO:0050919]; sympathetic ganglion development [GO:0061549]; trigeminal ganglion development [GO:0061551]; sensory neuron axon guidance [GO:0097374]; sympathetic neuron projection extension [GO:0097490]; sympathetic neuron projection guidance [GO:0097491]; regulation of postsynapse organization [GO:0099175]; neural crest cell migration involved in autonomic nervous system development [GO:1901166]; semaphorin-plexin signaling pathway involved in neuron projection guidance [GO:1902285]; facioacoustic ganglion development [GO:1903375]; dorsal root ganglion morphogenesis [GO:1904835]; cellular response to leukemia inhibitory factor [GO:1990830]; ; ; ;	vascular endothelial growth factor-activated receptor activity [GO:0005021]; protein binding [GO:0005515]; heparin binding [GO:0008201]; semaphorin receptor activity [GO:0017154]; growth factor binding [GO:0019838]; cytokine binding [GO:0019955]; signaling receptor activity [GO:0038023]; metal ion binding [GO:0046872]; ; ; ;	extracellular region [GO:0005576]; plasma membrane [GO:0005886]; membrane [GO:0016020]; integral component of membrane [GO:0016021]; axon [GO:0030424]; glutamatergic synapse [GO:0098978]; integral component of postsynaptic membrane [GO:0099055]; semaphorin receptor complex [GO:0002116]; ; ; ;
Nafisa_SEN7	Heparan sulfate 2-O-sulfotransferase 1	HS2ST1	Q7LGA3	Q7LGA3	4.8372	0.2244	XT NP A	2023ms1276	glycosaminoglycan biosynthetic process [GO:0006024]; heparan sulfate proteoglycan biosynthetic process, polysaccharide chain biosynthetic process [GO:0015014]; heparan sulfate proteoglycan biosynthetic process, enzymatic modification [GO:0015015]	heparan sulfate 2-O-sulfotransferase activity [GO:0004394]; sulfotransferase activity [GO:0008146]	Golgi membrane [GO:0000139]; membrane [GO:0016020]; integral component of membrane [GO:0016021]
Nafisa_SEN6	Heparan sulfate 2-O-sulfotransferase 1	HS2ST1	Q7LGA3	Q7LGA3	4.8551	0.228	XT NP A	2023ms1276	glycosaminoglycan biosynthetic process [GO:0006024]; heparan sulfate proteoglycan biosynthetic process, polysaccharide chain biosynthetic process [GO:0015014]; heparan sulfate proteoglycan biosynthetic process, enzymatic modification [GO:0015015]	heparan sulfate 2-O-sulfotransferase activity [GO:0004394]; sulfotransferase activity [GO:0008146]	Golgi membrane [GO:0000139]; membrane [GO:0016020]; integral component of membrane [GO:0016021]
Nafisa_SEN5	Heparan sulfate 2-O-sulfotransferase 1	HS2ST1	Q7LGA3	Q7LGA3	4.8382	0.185	XT NP A	2023ms1276	glycosaminoglycan biosynthetic process [GO:0006024]; heparan sulfate proteoglycan biosynthetic process, polysaccharide chain biosynthetic process [GO:0015014]; heparan sulfate proteoglycan biosynthetic process, enzymatic modification [GO:0015015]	heparan sulfate 2-O-sulfotransferase activity [GO:0004394]; sulfotransferase activity [GO:0008146]	Golgi membrane [GO:0000139]; membrane [GO:0016020]; integral component of membrane [GO:0016021]
Nafisa_SEN4	Heparan sulfate 2-O-sulfotransferase 1	HS2ST1	Q7LGA3	Q7LGA3	4.8199	0.1995	XT NP A	2023ms1276	glycosaminoglycan biosynthetic process [GO:0006024]; heparan sulfate proteoglycan biosynthetic process, polysaccharide chain biosynthetic process [GO:0015014]; heparan sulfate proteoglycan biosynthetic process, enzymatic modification [GO:0015015]	heparan sulfate 2-O-sulfotransferase activity [GO:0004394]; sulfotransferase activity [GO:0008146]	Golgi membrane [GO:0000139]; membrane [GO:0016020]; integral component of membrane [GO:0016021]
Nafisa_SEN3	Heparan sulfate 2-O-sulfotransferase 1	HS2ST1	Q7LGA3	Q7LGA3	4.8408	0.2211	XT NP A	2023ms1276	glycosaminoglycan biosynthetic process [GO:0006024]; heparan sulfate proteoglycan biosynthetic process, polysaccharide chain biosynthetic process [GO:0015014]; heparan sulfate proteoglycan biosynthetic process, enzymatic modification [GO:0015015]	heparan sulfate 2-O-sulfotransferase activity [GO:0004394]; sulfotransferase activity [GO:0008146]	Golgi membrane [GO:0000139]; membrane [GO:0016020]; integral component of membrane [GO:0016021]
Nafisa_SEN2	Heparan sulfate 2-O-sulfotransferase 1	HS2ST1	Q7LGA3	Q7LGA3	4.8435	0.2106	XT NP A	2023ms1276	glycosaminoglycan biosynthetic process [GO:0006024]; heparan sulfate proteoglycan biosynthetic process, polysaccharide chain biosynthetic process [GO:0015014]; heparan sulfate proteoglycan biosynthetic process, enzymatic modification [GO:0015015]	heparan sulfate 2-O-sulfotransferase activity [GO:0004394]; sulfotransferase activity [GO:0008146]	Golgi membrane [GO:0000139]; membrane [GO:0016020]; integral component of membrane [GO:0016021]
Nafisa_SEN1	Heparan sulfate 2-O-sulfotransferase 1	HS2ST1	Q7LGA3	Q7LGA3	4.7989	0.1811	XT NP A	2023ms1276	glycosaminoglycan biosynthetic process [GO:0006024]; heparan sulfate proteoglycan biosynthetic process, polysaccharide chain biosynthetic process [GO:0015014]; heparan sulfate proteoglycan biosynthetic process, enzymatic modification [GO:0015015]	heparan sulfate 2-O-sulfotransferase activity [GO:0004394]; sulfotransferase activity [GO:0008146]	Golgi membrane [GO:0000139]; membrane [GO:0016020]; integral component of membrane [GO:0016021]
Nafisa_PRO7	Heparan sulfate 2-O-sulfotransferase 1	HS2ST1	Q7LGA3	Q7LGA3	4.8772	0.3223	XT NP A	2023ms1276	glycosaminoglycan biosynthetic process [GO:0006024]; heparan sulfate proteoglycan biosynthetic process, polysaccharide chain biosynthetic process [GO:0015014]; heparan sulfate proteoglycan biosynthetic process, enzymatic modification [GO:0015015]	heparan sulfate 2-O-sulfotransferase activity [GO:0004394]; sulfotransferase activity [GO:0008146]	Golgi membrane [GO:0000139]; membrane [GO:0016020]; integral component of membrane [GO:0016021]
Nafisa_PRO6	Heparan sulfate 2-O-sulfotransferase 1	HS2ST1	Q7LGA3	Q7LGA3	4.9759	0.4309	XT NP A	2023ms1276	glycosaminoglycan biosynthetic process [GO:0006024]; heparan sulfate proteoglycan biosynthetic process, polysaccharide chain biosynthetic process [GO:0015014]; heparan sulfate proteoglycan biosynthetic process, enzymatic modification [GO:0015015]	heparan sulfate 2-O-sulfotransferase activity [GO:0004394]; sulfotransferase activity [GO:0008146]	Golgi membrane [GO:0000139]; membrane [GO:0016020]; integral component of membrane [GO:0016021]
Nafisa_PRO5	Heparan sulfate 2-O-sulfotransferase 1	HS2ST1	Q7LGA3	Q7LGA3	4.8582	0.321	XT NP A	2023ms1276	glycosaminoglycan biosynthetic process [GO:0006024]; heparan sulfate proteoglycan biosynthetic process, polysaccharide chain biosynthetic process [GO:0015014]; heparan sulfate proteoglycan biosynthetic process, enzymatic modification [GO:0015015]	heparan sulfate 2-O-sulfotransferase activity [GO:0004394]; sulfotransferase activity [GO:0008146]	Golgi membrane [GO:0000139]; membrane [GO:0016020]; integral component of membrane [GO:0016021]
Nafisa_PRO4	Heparan sulfate 2-O-sulfotransferase 1	HS2ST1	Q7LGA3	Q7LGA3	4.9612	0.389	XT NP A	2023ms1276	glycosaminoglycan biosynthetic process [GO:0006024]; heparan sulfate proteoglycan biosynthetic process, polysaccharide chain biosynthetic process [GO:0015014]; heparan sulfate proteoglycan biosynthetic process, enzymatic modification [GO:0015015]	heparan sulfate 2-O-sulfotransferase activity [GO:0004394]; sulfotransferase activity [GO:0008146]	Golgi membrane [GO:0000139]; membrane [GO:0016020]; integral component of membrane [GO:0016021]
Nafisa_PRO3	Heparan sulfate 2-O-sulfotransferase 1	HS2ST1	Q7LGA3	Q7LGA3	4.8916	0.3211	XT NP A	2023ms1276	glycosaminoglycan biosynthetic process [GO:0006024]; heparan sulfate proteoglycan biosynthetic process, polysaccharide chain biosynthetic process [GO:0015014]; heparan sulfate proteoglycan biosynthetic process, enzymatic modification [GO:0015015]	heparan sulfate 2-O-sulfotransferase activity [GO:0004394]; sulfotransferase activity [GO:0008146]	Golgi membrane [GO:0000139]; membrane [GO:0016020]; integral component of membrane [GO:0016021]
Nafisa_PRO2	Heparan sulfate 2-O-sulfotransferase 1	HS2ST1	Q7LGA3	Q7LGA3	5.0496	0.4979	XT NP A	2023ms1276	glycosaminoglycan biosynthetic process [GO:0006024]; heparan sulfate proteoglycan biosynthetic process, polysaccharide chain biosynthetic process [GO:0015014]; heparan sulfate proteoglycan biosynthetic process, enzymatic modification [GO:0015015]	heparan sulfate 2-O-sulfotransferase activity [GO:0004394]; sulfotransferase activity [GO:0008146]	Golgi membrane [GO:0000139]; membrane [GO:0016020]; integral component of membrane [GO:0016021]
Nafisa_PRO1	Heparan sulfate 2-O-sulfotransferase 1	HS2ST1	Q7LGA3	Q7LGA3	5.0551	0.5079	XT NP A	2023ms1276	glycosaminoglycan biosynthetic process [GO:0006024]; heparan sulfate proteoglycan biosynthetic process, polysaccharide chain biosynthetic process [GO:0015014]; heparan sulfate proteoglycan biosynthetic process, enzymatic modification [GO:0015015]	heparan sulfate 2-O-sulfotransferase activity [GO:0004394]; sulfotransferase activity [GO:0008146]	Golgi membrane [GO:0000139]; membrane [GO:0016020]; integral component of membrane [GO:0016021]
Nafisa_SEN7	Calumenin;Isoform of O43852, Isoform 3 of Calumenin	CALU;CALU	NA	O43852;O43852-3	6.0209	1.4082	XT NP B	2023ms1276	biological_process [GO:0008150];	calcium ion binding [GO:0005509]; protein binding [GO:0005515];	extracellular region [GO:0005576]; endoplasmic reticulum [GO:0005783]; endoplasmic reticulum lumen [GO:0005788]; endoplasmic reticulum membrane [GO:0005789]; Golgi apparatus [GO:0005794]; membrane [GO:0016020]; sarcoplasmic reticulum lumen [GO:0033018]; melanosome [GO:0042470];
Nafisa_SEN6	Calumenin;Isoform of O43852, Isoform 3 of Calumenin	CALU;CALU	NA	O43852;O43852-3	6.0716	1.4445	XT NP B	2023ms1276	biological_process [GO:0008150];	calcium ion binding [GO:0005509]; protein binding [GO:0005515];	extracellular region [GO:0005576]; endoplasmic reticulum [GO:0005783]; endoplasmic reticulum lumen [GO:0005788]; endoplasmic reticulum membrane [GO:0005789]; Golgi apparatus [GO:0005794]; membrane [GO:0016020]; sarcoplasmic reticulum lumen [GO:0033018]; melanosome [GO:0042470];
Nafisa_SEN5	Calumenin;Isoform of O43852, Isoform 3 of Calumenin	CALU;CALU	NA	O43852;O43852-3	6.0463	1.3932	XT NP B	2023ms1276	biological_process [GO:0008150];	calcium ion binding [GO:0005509]; protein binding [GO:0005515];	extracellular region [GO:0005576]; endoplasmic reticulum [GO:0005783]; endoplasmic reticulum lumen [GO:0005788]; endoplasmic reticulum membrane [GO:0005789]; Golgi apparatus [GO:0005794]; membrane [GO:0016020]; sarcoplasmic reticulum lumen [GO:0033018]; melanosome [GO:0042470];
Nafisa_SEN4	Calumenin;Isoform of O43852, Isoform 3 of Calumenin	CALU;CALU	NA	O43852;O43852-3	6.0077	1.3874	XT NP B	2023ms1276	biological_process [GO:0008150];	calcium ion binding [GO:0005509]; protein binding [GO:0005515];	extracellular region [GO:0005576]; endoplasmic reticulum [GO:0005783]; endoplasmic reticulum lumen [GO:0005788]; endoplasmic reticulum membrane [GO:0005789]; Golgi apparatus [GO:0005794]; membrane [GO:0016020]; sarcoplasmic reticulum lumen [GO:0033018]; melanosome [GO:0042470];
Nafisa_SEN3	Calumenin;Isoform of O43852, Isoform 3 of Calumenin	CALU;CALU	NA	O43852;O43852-3	6.033	1.4133	XT NP B	2023ms1276	biological_process [GO:0008150];	calcium ion binding [GO:0005509]; protein binding [GO:0005515];	extracellular region [GO:0005576]; endoplasmic reticulum [GO:0005783]; endoplasmic reticulum lumen [GO:0005788]; endoplasmic reticulum membrane [GO:0005789]; Golgi apparatus [GO:0005794]; membrane [GO:0016020]; sarcoplasmic reticulum lumen [GO:0033018]; melanosome [GO:0042470];
Nafisa_SEN2	Calumenin;Isoform of O43852, Isoform 3 of Calumenin	CALU;CALU	NA	O43852;O43852-3	6.0465	1.4135	XT NP B	2023ms1276	biological_process [GO:0008150];	calcium ion binding [GO:0005509]; protein binding [GO:0005515];	extracellular region [GO:0005576]; endoplasmic reticulum [GO:0005783]; endoplasmic reticulum lumen [GO:0005788]; endoplasmic reticulum membrane [GO:0005789]; Golgi apparatus [GO:0005794]; membrane [GO:0016020]; sarcoplasmic reticulum lumen [GO:0033018]; melanosome [GO:0042470];
Nafisa_SEN1	Calumenin;Isoform of O43852, Isoform 3 of Calumenin	CALU;CALU	NA	O43852;O43852-3	6.0926	1.4749	XT NP B	2023ms1276	biological_process [GO:0008150];	calcium ion binding [GO:0005509]; protein binding [GO:0005515];	extracellular region [GO:0005576]; endoplasmic reticulum [GO:0005783]; endoplasmic reticulum lumen [GO:0005788]; endoplasmic reticulum membrane [GO:0005789]; Golgi apparatus [GO:0005794]; membrane [GO:0016020]; sarcoplasmic reticulum lumen [GO:0033018]; melanosome [GO:0042470];
Nafisa_PRO7	Calumenin;Isoform of O43852, Isoform 3 of Calumenin	CALU;CALU	NA	O43852;O43852-3	5.712	1.1572	XT NP B	2023ms1276	biological_process [GO:0008150];	calcium ion binding [GO:0005509]; protein binding [GO:0005515];	extracellular region [GO:0005576]; endoplasmic reticulum [GO:0005783]; endoplasmic reticulum lumen [GO:0005788]; endoplasmic reticulum membrane [GO:0005789]; Golgi apparatus [GO:0005794]; membrane [GO:0016020]; sarcoplasmic reticulum lumen [GO:0033018]; melanosome [GO:0042470];
Nafisa_PRO6	Calumenin;Isoform of O43852, Isoform 3 of Calumenin	CALU;CALU	NA	O43852;O43852-3	5.6794	1.1343	XT NP B	2023ms1276	biological_process [GO:0008150];	calcium ion binding [GO:0005509]; protein binding [GO:0005515];	extracellular region [GO:0005576]; endoplasmic reticulum [GO:0005783]; endoplasmic reticulum lumen [GO:0005788]; endoplasmic reticulum membrane [GO:0005789]; Golgi apparatus [GO:0005794]; membrane [GO:0016020]; sarcoplasmic reticulum lumen [GO:0033018]; melanosome [GO:0042470];
Nafisa_PRO5	Calumenin;Isoform of O43852, Isoform 3 of Calumenin	CALU;CALU	NA	O43852;O43852-3	5.7032	1.166	XT NP B	2023ms1276	biological_process [GO:0008150];	calcium ion binding [GO:0005509]; protein binding [GO:0005515];	extracellular region [GO:0005576]; endoplasmic reticulum [GO:0005783]; endoplasmic reticulum lumen [GO:0005788]; endoplasmic reticulum membrane [GO:0005789]; Golgi apparatus [GO:0005794]; membrane [GO:0016020]; sarcoplasmic reticulum lumen [GO:0033018]; melanosome [GO:0042470];
Nafisa_PRO4	Calumenin;Isoform of O43852, Isoform 3 of Calumenin	CALU;CALU	NA	O43852;O43852-3	5.7042	1.132	XT NP B	2023ms1276	biological_process [GO:0008150];	calcium ion binding [GO:0005509]; protein binding [GO:0005515];	extracellular region [GO:0005576]; endoplasmic reticulum [GO:0005783]; endoplasmic reticulum lumen [GO:0005788]; endoplasmic reticulum membrane [GO:0005789]; Golgi apparatus [GO:0005794]; membrane [GO:0016020]; sarcoplasmic reticulum lumen [GO:0033018]; melanosome [GO:0042470];
Nafisa_PRO3	Calumenin;Isoform of O43852, Isoform 3 of Calumenin	CALU;CALU	NA	O43852;O43852-3	5.7506	1.1801	XT NP B	2023ms1276	biological_process [GO:0008150];	calcium ion binding [GO:0005509]; protein binding [GO:0005515];	extracellular region [GO:0005576]; endoplasmic reticulum [GO:0005783]; endoplasmic reticulum lumen [GO:0005788]; endoplasmic reticulum membrane [GO:0005789]; Golgi apparatus [GO:0005794]; membrane [GO:0016020]; sarcoplasmic reticulum lumen [GO:0033018]; melanosome [GO:0042470];
Nafisa_PRO2	Calumenin;Isoform of O43852, Isoform 3 of Calumenin	CALU;CALU	NA	O43852;O43852-3	5.7251	1.1734	XT NP B	2023ms1276	biological_process [GO:0008150];	calcium ion binding [GO:0005509]; protein binding [GO:0005515];	extracellular region [GO:0005576]; endoplasmic reticulum [GO:0005783]; endoplasmic reticulum lumen [GO:0005788]; endoplasmic reticulum membrane [GO:0005789]; Golgi apparatus [GO:0005794]; membrane [GO:0016020]; sarcoplasmic reticulum lumen [GO:0033018]; melanosome [GO:0042470];
Nafisa_PRO1	Calumenin;Isoform of O43852, Isoform 3 of Calumenin	CALU;CALU	NA	O43852;O43852-3	5.7143	1.167	XT NP B	2023ms1276	biological_process [GO:0008150];	calcium ion binding [GO:0005509]; protein binding [GO:0005515];	extracellular region [GO:0005576]; endoplasmic reticulum [GO:0005783]; endoplasmic reticulum lumen [GO:0005788]; endoplasmic reticulum membrane [GO:0005789]; Golgi apparatus [GO:0005794]; membrane [GO:0016020]; sarcoplasmic reticulum lumen [GO:0033018]; melanosome [GO:0042470];
Nafisa_SEN7	Calmodulin-1;Calmodulin	CALM1;CALM	NA	P0DP23;P62157	5.9298	1.317	XT NP B	2023ms1276	G2/M transition of mitotic cell cycle [GO:0000086]; response to amphetamine [GO:0001975]; regulation of heart rate [GO:0002027]; detection of calcium ion [GO:0005513]; G protein-coupled receptor signaling pathway [GO:0007186]; activation of adenylate cyclase activity [GO:0007190]; positive regulation of peptidyl-threonine phosphorylation [GO:0010800]; negative regulation of peptidyl-threonine phosphorylation [GO:0010801]; regulation of release of sequestered calcium ion into cytosol by sarcoplasmic reticulum [GO:0010880]; regulation of cardiac muscle contraction by regulation of the release of sequestered calcium ion [GO:0010881]; autophagosome membrane docking [GO:0016240]; substantia nigra development [GO:0021762]; regulation of cyclase activity [GO:0031279]; positive regulation of protein autophosphorylation [GO:0031954]; regulation of cytokinesis [GO:0032465]; positive regulation of phosphoprotein phosphatase activity [GO:0032516]; positive regulation of protein dephosphorylation [GO:0035307]; positive regulation of DNA binding [GO:0043388]; regulation of calcium-mediated signaling [GO:0050848]; positive regulation of nitric-oxide synthase activity [GO:0051000]; positive regulation of cyclic-nucleotide phosphodiesterase activity [GO:0051343]; response to corticosterone [GO:0051412]; response to calcium ion [GO:0051592]; regulation of cardiac muscle contraction [GO:0055117]; regulation of ryanodine-sensitive calcium-release channel activity [GO:0060314]; negative regulation of ryanodine-sensitive calcium-release channel activity [GO:0060315]; positive regulation of ryanodine-sensitive calcium-release channel activity [GO:0060316]; positive regulation of protein serine/threonine kinase activity [GO:0071902]; establishment of protein localization to mitochondrial membrane [GO:0090151]; regulation of cardiac muscle cell action potential [GO:0098901]; organelle localization by membrane tethering [GO:0140056]; regulation of synaptic vesicle endocytosis [GO:1900242]; negative regulation of high voltage-gated calcium channel activity [GO:1901842]; regulation of cell communication by electrical coupling involved in cardiac conduction [GO:1901844]; negative regulation of calcium ion export across plasma membrane [GO:1905913]; mitochondrion-endoplasmic reticulum membrane tethering [GO:1990456]; regulation of synaptic vesicle exocytosis [GO:2000300];	calcium ion binding [GO:0005509]; protein binding [GO:0005515]; adenylate cyclase binding [GO:0008179]; adenylate cyclase activator activity [GO:0010856]; calcium channel inhibitor activity [GO:0019855]; protein kinase binding [GO:0019901]; protein domain specific binding [GO:0019904]; nitric-oxide synthase regulator activity [GO:0030235]; titin binding [GO:0031432]; type 3 metabotropic glutamate receptor binding [GO:0031800]; N-terminal myristoylation domain binding [GO:0031997]; protein serine/threonine kinase activator activity [GO:0043539]; phosphatidylinositol 3-kinase binding [GO:0043548]; transmembrane transporter binding [GO:0044325]; calcium-dependent protein binding [GO:0048306]; nitric-oxide synthase binding [GO:0050998]; protein phosphatase activator activity [GO:0072542]; disordered domain specific binding [GO:0097718]; enzyme regulator activity [GO:0030234];	spindle pole [GO:0000922]; extracellular region [GO:0005576]; nucleus [GO:0005634]; nucleoplasm [GO:0005654]; cytoplasm [GO:0005737]; centrosome [GO:0005813]; cytosol [GO:0005829]; spindle microtubule [GO:0005876]; plasma membrane [GO:0005886]; sarcomere [GO:0030017]; growth cone [GO:0030426]; synaptic vesicle membrane [GO:0030672]; mitochondrial membrane [GO:0031966]; vesicle [GO:0031982]; myelin sheath [GO:0043209]; voltage-gated potassium channel complex [GO:0008076]; protein-containing complex [GO:0032991]; calcium channel complex [GO:0034704]; catalytic complex [GO:1902494];
Nafisa_SEN6	Calmodulin-1;Calmodulin	CALM1;CALM	NA	P0DP23;P62157	5.9773	1.3502	XT NP B	2023ms1276	G2/M transition of mitotic cell cycle [GO:0000086]; response to amphetamine [GO:0001975]; regulation of heart rate [GO:0002027]; detection of calcium ion [GO:0005513]; G protein-coupled receptor signaling pathway [GO:0007186]; activation of adenylate cyclase activity [GO:0007190]; positive regulation of peptidyl-threonine phosphorylation [GO:0010800]; negative regulation of peptidyl-threonine phosphorylation [GO:0010801]; regulation of release of sequestered calcium ion into cytosol by sarcoplasmic reticulum [GO:0010880]; regulation of cardiac muscle contraction by regulation of the release of sequestered calcium ion [GO:0010881]; autophagosome membrane docking [GO:0016240]; substantia nigra development [GO:0021762]; regulation of cyclase activity [GO:0031279]; positive regulation of protein autophosphorylation [GO:0031954]; regulation of cytokinesis [GO:0032465]; positive regulation of phosphoprotein phosphatase activity [GO:0032516]; positive regulation of protein dephosphorylation [GO:0035307]; positive regulation of DNA binding [GO:0043388]; regulation of calcium-mediated signaling [GO:0050848]; positive regulation of nitric-oxide synthase activity [GO:0051000]; positive regulation of cyclic-nucleotide phosphodiesterase activity [GO:0051343]; response to corticosterone [GO:0051412]; response to calcium ion [GO:0051592]; regulation of cardiac muscle contraction [GO:0055117]; regulation of ryanodine-sensitive calcium-release channel activity [GO:0060314]; negative regulation of ryanodine-sensitive calcium-release channel activity [GO:0060315]; positive regulation of ryanodine-sensitive calcium-release channel activity [GO:0060316]; positive regulation of protein serine/threonine kinase activity [GO:0071902]; establishment of protein localization to mitochondrial membrane [GO:0090151]; regulation of cardiac muscle cell action potential [GO:0098901]; organelle localization by membrane tethering [GO:0140056]; regulation of synaptic vesicle endocytosis [GO:1900242]; negative regulation of high voltage-gated calcium channel activity [GO:1901842]; regulation of cell communication by electrical coupling involved in cardiac conduction [GO:1901844]; negative regulation of calcium ion export across plasma membrane [GO:1905913]; mitochondrion-endoplasmic reticulum membrane tethering [GO:1990456]; regulation of synaptic vesicle exocytosis [GO:2000300];	calcium ion binding [GO:0005509]; protein binding [GO:0005515]; adenylate cyclase binding [GO:0008179]; adenylate cyclase activator activity [GO:0010856]; calcium channel inhibitor activity [GO:0019855]; protein kinase binding [GO:0019901]; protein domain specific binding [GO:0019904]; nitric-oxide synthase regulator activity [GO:0030235]; titin binding [GO:0031432]; type 3 metabotropic glutamate receptor binding [GO:0031800]; N-terminal myristoylation domain binding [GO:0031997]; protein serine/threonine kinase activator activity [GO:0043539]; phosphatidylinositol 3-kinase binding [GO:0043548]; transmembrane transporter binding [GO:0044325]; calcium-dependent protein binding [GO:0048306]; nitric-oxide synthase binding [GO:0050998]; protein phosphatase activator activity [GO:0072542]; disordered domain specific binding [GO:0097718]; enzyme regulator activity [GO:0030234];	spindle pole [GO:0000922]; extracellular region [GO:0005576]; nucleus [GO:0005634]; nucleoplasm [GO:0005654]; cytoplasm [GO:0005737]; centrosome [GO:0005813]; cytosol [GO:0005829]; spindle microtubule [GO:0005876]; plasma membrane [GO:0005886]; sarcomere [GO:0030017]; growth cone [GO:0030426]; synaptic vesicle membrane [GO:0030672]; mitochondrial membrane [GO:0031966]; vesicle [GO:0031982]; myelin sheath [GO:0043209]; voltage-gated potassium channel complex [GO:0008076]; protein-containing complex [GO:0032991]; calcium channel complex [GO:0034704]; catalytic complex [GO:1902494];
Nafisa_SEN5	Calmodulin-1;Calmodulin	CALM1;CALM	NA	P0DP23;P62157	5.9841	1.331	XT NP B	2023ms1276	G2/M transition of mitotic cell cycle [GO:0000086]; response to amphetamine [GO:0001975]; regulation of heart rate [GO:0002027]; detection of calcium ion [GO:0005513]; G protein-coupled receptor signaling pathway [GO:0007186]; activation of adenylate cyclase activity [GO:0007190]; positive regulation of peptidyl-threonine phosphorylation [GO:0010800]; negative regulation of peptidyl-threonine phosphorylation [GO:0010801]; regulation of release of sequestered calcium ion into cytosol by sarcoplasmic reticulum [GO:0010880]; regulation of cardiac muscle contraction by regulation of the release of sequestered calcium ion [GO:0010881]; autophagosome membrane docking [GO:0016240]; substantia nigra development [GO:0021762]; regulation of cyclase activity [GO:0031279]; positive regulation of protein autophosphorylation [GO:0031954]; regulation of cytokinesis [GO:0032465]; positive regulation of phosphoprotein phosphatase activity [GO:0032516]; positive regulation of protein dephosphorylation [GO:0035307]; positive regulation of DNA binding [GO:0043388]; regulation of calcium-mediated signaling [GO:0050848]; positive regulation of nitric-oxide synthase activity [GO:0051000]; positive regulation of cyclic-nucleotide phosphodiesterase activity [GO:0051343]; response to corticosterone [GO:0051412]; response to calcium ion [GO:0051592]; regulation of cardiac muscle contraction [GO:0055117]; regulation of ryanodine-sensitive calcium-release channel activity [GO:0060314]; negative regulation of ryanodine-sensitive calcium-release channel activity [GO:0060315]; positive regulation of ryanodine-sensitive calcium-release channel activity [GO:0060316]; positive regulation of protein serine/threonine kinase activity [GO:0071902]; establishment of protein localization to mitochondrial membrane [GO:0090151]; regulation of cardiac muscle cell action potential [GO:0098901]; organelle localization by membrane tethering [GO:0140056]; regulation of synaptic vesicle endocytosis [GO:1900242]; negative regulation of high voltage-gated calcium channel activity [GO:1901842]; regulation of cell communication by electrical coupling involved in cardiac conduction [GO:1901844]; negative regulation of calcium ion export across plasma membrane [GO:1905913]; mitochondrion-endoplasmic reticulum membrane tethering [GO:1990456]; regulation of synaptic vesicle exocytosis [GO:2000300];	calcium ion binding [GO:0005509]; protein binding [GO:0005515]; adenylate cyclase binding [GO:0008179]; adenylate cyclase activator activity [GO:0010856]; calcium channel inhibitor activity [GO:0019855]; protein kinase binding [GO:0019901]; protein domain specific binding [GO:0019904]; nitric-oxide synthase regulator activity [GO:0030235]; titin binding [GO:0031432]; type 3 metabotropic glutamate receptor binding [GO:0031800]; N-terminal myristoylation domain binding [GO:0031997]; protein serine/threonine kinase activator activity [GO:0043539]; phosphatidylinositol 3-kinase binding [GO:0043548]; transmembrane transporter binding [GO:0044325]; calcium-dependent protein binding [GO:0048306]; nitric-oxide synthase binding [GO:0050998]; protein phosphatase activator activity [GO:0072542]; disordered domain specific binding [GO:0097718]; enzyme regulator activity [GO:0030234];	spindle pole [GO:0000922]; extracellular region [GO:0005576]; nucleus [GO:0005634]; nucleoplasm [GO:0005654]; cytoplasm [GO:0005737]; centrosome [GO:0005813]; cytosol [GO:0005829]; spindle microtubule [GO:0005876]; plasma membrane [GO:0005886]; sarcomere [GO:0030017]; growth cone [GO:0030426]; synaptic vesicle membrane [GO:0030672]; mitochondrial membrane [GO:0031966]; vesicle [GO:0031982]; myelin sheath [GO:0043209]; voltage-gated potassium channel complex [GO:0008076]; protein-containing complex [GO:0032991]; calcium channel complex [GO:0034704]; catalytic complex [GO:1902494];
Nafisa_SEN4	Calmodulin-1;Calmodulin	CALM1;CALM	NA	P0DP23;P62157	5.8985	1.2782	XT NP B	2023ms1276	G2/M transition of mitotic cell cycle [GO:0000086]; response to amphetamine [GO:0001975]; regulation of heart rate [GO:0002027]; detection of calcium ion [GO:0005513]; G protein-coupled receptor signaling pathway [GO:0007186]; activation of adenylate cyclase activity [GO:0007190]; positive regulation of peptidyl-threonine phosphorylation [GO:0010800]; negative regulation of peptidyl-threonine phosphorylation [GO:0010801]; regulation of release of sequestered calcium ion into cytosol by sarcoplasmic reticulum [GO:0010880]; regulation of cardiac muscle contraction by regulation of the release of sequestered calcium ion [GO:0010881]; autophagosome membrane docking [GO:0016240]; substantia nigra development [GO:0021762]; regulation of cyclase activity [GO:0031279]; positive regulation of protein autophosphorylation [GO:0031954]; regulation of cytokinesis [GO:0032465]; positive regulation of phosphoprotein phosphatase activity [GO:0032516]; positive regulation of protein dephosphorylation [GO:0035307]; positive regulation of DNA binding [GO:0043388]; regulation of calcium-mediated signaling [GO:0050848]; positive regulation of nitric-oxide synthase activity [GO:0051000]; positive regulation of cyclic-nucleotide phosphodiesterase activity [GO:0051343]; response to corticosterone [GO:0051412]; response to calcium ion [GO:0051592]; regulation of cardiac muscle contraction [GO:0055117]; regulation of ryanodine-sensitive calcium-release channel activity [GO:0060314]; negative regulation of ryanodine-sensitive calcium-release channel activity [GO:0060315]; positive regulation of ryanodine-sensitive calcium-release channel activity [GO:0060316]; positive regulation of protein serine/threonine kinase activity [GO:0071902]; establishment of protein localization to mitochondrial membrane [GO:0090151]; regulation of cardiac muscle cell action potential [GO:0098901]; organelle localization by membrane tethering [GO:0140056]; regulation of synaptic vesicle endocytosis [GO:1900242]; negative regulation of high voltage-gated calcium channel activity [GO:1901842]; regulation of cell communication by electrical coupling involved in cardiac conduction [GO:1901844]; negative regulation of calcium ion export across plasma membrane [GO:1905913]; mitochondrion-endoplasmic reticulum membrane tethering [GO:1990456]; regulation of synaptic vesicle exocytosis [GO:2000300];	calcium ion binding [GO:0005509]; protein binding [GO:0005515]; adenylate cyclase binding [GO:0008179]; adenylate cyclase activator activity [GO:0010856]; calcium channel inhibitor activity [GO:0019855]; protein kinase binding [GO:0019901]; protein domain specific binding [GO:0019904]; nitric-oxide synthase regulator activity [GO:0030235]; titin binding [GO:0031432]; type 3 metabotropic glutamate receptor binding [GO:0031800]; N-terminal myristoylation domain binding [GO:0031997]; protein serine/threonine kinase activator activity [GO:0043539]; phosphatidylinositol 3-kinase binding [GO:0043548]; transmembrane transporter binding [GO:0044325]; calcium-dependent protein binding [GO:0048306]; nitric-oxide synthase binding [GO:0050998]; protein phosphatase activator activity [GO:0072542]; disordered domain specific binding [GO:0097718]; enzyme regulator activity [GO:0030234];	spindle pole [GO:0000922]; extracellular region [GO:0005576]; nucleus [GO:0005634]; nucleoplasm [GO:0005654]; cytoplasm [GO:0005737]; centrosome [GO:0005813]; cytosol [GO:0005829]; spindle microtubule [GO:0005876]; plasma membrane [GO:0005886]; sarcomere [GO:0030017]; growth cone [GO:0030426]; synaptic vesicle membrane [GO:0030672]; mitochondrial membrane [GO:0031966]; vesicle [GO:0031982]; myelin sheath [GO:0043209]; voltage-gated potassium channel complex [GO:0008076]; protein-containing complex [GO:0032991]; calcium channel complex [GO:0034704]; catalytic complex [GO:1902494];
Nafisa_SEN3	Calmodulin-1;Calmodulin	CALM1;CALM	NA	P0DP23;P62157	5.9204	1.3008	XT NP B	2023ms1276	G2/M transition of mitotic cell cycle [GO:0000086]; response to amphetamine [GO:0001975]; regulation of heart rate [GO:0002027]; detection of calcium ion [GO:0005513]; G protein-coupled receptor signaling pathway [GO:0007186]; activation of adenylate cyclase activity [GO:0007190]; positive regulation of peptidyl-threonine phosphorylation [GO:0010800]; negative regulation of peptidyl-threonine phosphorylation [GO:0010801]; regulation of release of sequestered calcium ion into cytosol by sarcoplasmic reticulum [GO:0010880]; regulation of cardiac muscle contraction by regulation of the release of sequestered calcium ion [GO:0010881]; autophagosome membrane docking [GO:0016240]; substantia nigra development [GO:0021762]; regulation of cyclase activity [GO:0031279]; positive regulation of protein autophosphorylation [GO:0031954]; regulation of cytokinesis [GO:0032465]; positive regulation of phosphoprotein phosphatase activity [GO:0032516]; positive regulation of protein dephosphorylation [GO:0035307]; positive regulation of DNA binding [GO:0043388]; regulation of calcium-mediated signaling [GO:0050848]; positive regulation of nitric-oxide synthase activity [GO:0051000]; positive regulation of cyclic-nucleotide phosphodiesterase activity [GO:0051343]; response to corticosterone [GO:0051412]; response to calcium ion [GO:0051592]; regulation of cardiac muscle contraction [GO:0055117]; regulation of ryanodine-sensitive calcium-release channel activity [GO:0060314]; negative regulation of ryanodine-sensitive calcium-release channel activity [GO:0060315]; positive regulation of ryanodine-sensitive calcium-release channel activity [GO:0060316]; positive regulation of protein serine/threonine kinase activity [GO:0071902]; establishment of protein localization to mitochondrial membrane [GO:0090151]; regulation of cardiac muscle cell action potential [GO:0098901]; organelle localization by membrane tethering [GO:0140056]; regulation of synaptic vesicle endocytosis [GO:1900242]; negative regulation of high voltage-gated calcium channel activity [GO:1901842]; regulation of cell communication by electrical coupling involved in cardiac conduction [GO:1901844]; negative regulation of calcium ion export across plasma membrane [GO:1905913]; mitochondrion-endoplasmic reticulum membrane tethering [GO:1990456]; regulation of synaptic vesicle exocytosis [GO:2000300];	calcium ion binding [GO:0005509]; protein binding [GO:0005515]; adenylate cyclase binding [GO:0008179]; adenylate cyclase activator activity [GO:0010856]; calcium channel inhibitor activity [GO:0019855]; protein kinase binding [GO:0019901]; protein domain specific binding [GO:0019904]; nitric-oxide synthase regulator activity [GO:0030235]; titin binding [GO:0031432]; type 3 metabotropic glutamate receptor binding [GO:0031800]; N-terminal myristoylation domain binding [GO:0031997]; protein serine/threonine kinase activator activity [GO:0043539]; phosphatidylinositol 3-kinase binding [GO:0043548]; transmembrane transporter binding [GO:0044325]; calcium-dependent protein binding [GO:0048306]; nitric-oxide synthase binding [GO:0050998]; protein phosphatase activator activity [GO:0072542]; disordered domain specific binding [GO:0097718]; enzyme regulator activity [GO:0030234];	spindle pole [GO:0000922]; extracellular region [GO:0005576]; nucleus [GO:0005634]; nucleoplasm [GO:0005654]; cytoplasm [GO:0005737]; centrosome [GO:0005813]; cytosol [GO:0005829]; spindle microtubule [GO:0005876]; plasma membrane [GO:0005886]; sarcomere [GO:0030017]; growth cone [GO:0030426]; synaptic vesicle membrane [GO:0030672]; mitochondrial membrane [GO:0031966]; vesicle [GO:0031982]; myelin sheath [GO:0043209]; voltage-gated potassium channel complex [GO:0008076]; protein-containing complex [GO:0032991]; calcium channel complex [GO:0034704]; catalytic complex [GO:1902494];
Nafisa_SEN2	Calmodulin-1;Calmodulin	CALM1;CALM	NA	P0DP23;P62157	5.9495	1.3166	XT NP B	2023ms1276	G2/M transition of mitotic cell cycle [GO:0000086]; response to amphetamine [GO:0001975]; regulation of heart rate [GO:0002027]; detection of calcium ion [GO:0005513]; G protein-coupled receptor signaling pathway [GO:0007186]; activation of adenylate cyclase activity [GO:0007190]; positive regulation of peptidyl-threonine phosphorylation [GO:0010800]; negative regulation of peptidyl-threonine phosphorylation [GO:0010801]; regulation of release of sequestered calcium ion into cytosol by sarcoplasmic reticulum [GO:0010880]; regulation of cardiac muscle contraction by regulation of the release of sequestered calcium ion [GO:0010881]; autophagosome membrane docking [GO:0016240]; substantia nigra development [GO:0021762]; regulation of cyclase activity [GO:0031279]; positive regulation of protein autophosphorylation [GO:0031954]; regulation of cytokinesis [GO:0032465]; positive regulation of phosphoprotein phosphatase activity [GO:0032516]; positive regulation of protein dephosphorylation [GO:0035307]; positive regulation of DNA binding [GO:0043388]; regulation of calcium-mediated signaling [GO:0050848]; positive regulation of nitric-oxide synthase activity [GO:0051000]; positive regulation of cyclic-nucleotide phosphodiesterase activity [GO:0051343]; response to corticosterone [GO:0051412]; response to calcium ion [GO:0051592]; regulation of cardiac muscle contraction [GO:0055117]; regulation of ryanodine-sensitive calcium-release channel activity [GO:0060314]; negative regulation of ryanodine-sensitive calcium-release channel activity [GO:0060315]; positive regulation of ryanodine-sensitive calcium-release channel activity [GO:0060316]; positive regulation of protein serine/threonine kinase activity [GO:0071902]; establishment of protein localization to mitochondrial membrane [GO:0090151]; regulation of cardiac muscle cell action potential [GO:0098901]; organelle localization by membrane tethering [GO:0140056]; regulation of synaptic vesicle endocytosis [GO:1900242]; negative regulation of high voltage-gated calcium channel activity [GO:1901842]; regulation of cell communication by electrical coupling involved in cardiac conduction [GO:1901844]; negative regulation of calcium ion export across plasma membrane [GO:1905913]; mitochondrion-endoplasmic reticulum membrane tethering [GO:1990456]; regulation of synaptic vesicle exocytosis [GO:2000300];	calcium ion binding [GO:0005509]; protein binding [GO:0005515]; adenylate cyclase binding [GO:0008179]; adenylate cyclase activator activity [GO:0010856]; calcium channel inhibitor activity [GO:0019855]; protein kinase binding [GO:0019901]; protein domain specific binding [GO:0019904]; nitric-oxide synthase regulator activity [GO:0030235]; titin binding [GO:0031432]; type 3 metabotropic glutamate receptor binding [GO:0031800]; N-terminal myristoylation domain binding [GO:0031997]; protein serine/threonine kinase activator activity [GO:0043539]; phosphatidylinositol 3-kinase binding [GO:0043548]; transmembrane transporter binding [GO:0044325]; calcium-dependent protein binding [GO:0048306]; nitric-oxide synthase binding [GO:0050998]; protein phosphatase activator activity [GO:0072542]; disordered domain specific binding [GO:0097718]; enzyme regulator activity [GO:0030234];	spindle pole [GO:0000922]; extracellular region [GO:0005576]; nucleus [GO:0005634]; nucleoplasm [GO:0005654]; cytoplasm [GO:0005737]; centrosome [GO:0005813]; cytosol [GO:0005829]; spindle microtubule [GO:0005876]; plasma membrane [GO:0005886]; sarcomere [GO:0030017]; growth cone [GO:0030426]; synaptic vesicle membrane [GO:0030672]; mitochondrial membrane [GO:0031966]; vesicle [GO:0031982]; myelin sheath [GO:0043209]; voltage-gated potassium channel complex [GO:0008076]; protein-containing complex [GO:0032991]; calcium channel complex [GO:0034704]; catalytic complex [GO:1902494];
Nafisa_SEN1	Calmodulin-1;Calmodulin	CALM1;CALM	NA	P0DP23;P62157	5.996	1.3783	XT NP B	2023ms1276	G2/M transition of mitotic cell cycle [GO:0000086]; response to amphetamine [GO:0001975]; regulation of heart rate [GO:0002027]; detection of calcium ion [GO:0005513]; G protein-coupled receptor signaling pathway [GO:0007186]; activation of adenylate cyclase activity [GO:0007190]; positive regulation of peptidyl-threonine phosphorylation [GO:0010800]; negative regulation of peptidyl-threonine phosphorylation [GO:0010801]; regulation of release of sequestered calcium ion into cytosol by sarcoplasmic reticulum [GO:0010880]; regulation of cardiac muscle contraction by regulation of the release of sequestered calcium ion [GO:0010881]; autophagosome membrane docking [GO:0016240]; substantia nigra development [GO:0021762]; regulation of cyclase activity [GO:0031279]; positive regulation of protein autophosphorylation [GO:0031954]; regulation of cytokinesis [GO:0032465]; positive regulation of phosphoprotein phosphatase activity [GO:0032516]; positive regulation of protein dephosphorylation [GO:0035307]; positive regulation of DNA binding [GO:0043388]; regulation of calcium-mediated signaling [GO:0050848]; positive regulation of nitric-oxide synthase activity [GO:0051000]; positive regulation of cyclic-nucleotide phosphodiesterase activity [GO:0051343]; response to corticosterone [GO:0051412]; response to calcium ion [GO:0051592]; regulation of cardiac muscle contraction [GO:0055117]; regulation of ryanodine-sensitive calcium-release channel activity [GO:0060314]; negative regulation of ryanodine-sensitive calcium-release channel activity [GO:0060315]; positive regulation of ryanodine-sensitive calcium-release channel activity [GO:0060316]; positive regulation of protein serine/threonine kinase activity [GO:0071902]; establishment of protein localization to mitochondrial membrane [GO:0090151]; regulation of cardiac muscle cell action potential [GO:0098901]; organelle localization by membrane tethering [GO:0140056]; regulation of synaptic vesicle endocytosis [GO:1900242]; negative regulation of high voltage-gated calcium channel activity [GO:1901842]; regulation of cell communication by electrical coupling involved in cardiac conduction [GO:1901844]; negative regulation of calcium ion export across plasma membrane [GO:1905913]; mitochondrion-endoplasmic reticulum membrane tethering [GO:1990456]; regulation of synaptic vesicle exocytosis [GO:2000300];	calcium ion binding [GO:0005509]; protein binding [GO:0005515]; adenylate cyclase binding [GO:0008179]; adenylate cyclase activator activity [GO:0010856]; calcium channel inhibitor activity [GO:0019855]; protein kinase binding [GO:0019901]; protein domain specific binding [GO:0019904]; nitric-oxide synthase regulator activity [GO:0030235]; titin binding [GO:0031432]; type 3 metabotropic glutamate receptor binding [GO:0031800]; N-terminal myristoylation domain binding [GO:0031997]; protein serine/threonine kinase activator activity [GO:0043539]; phosphatidylinositol 3-kinase binding [GO:0043548]; transmembrane transporter binding [GO:0044325]; calcium-dependent protein binding [GO:0048306]; nitric-oxide synthase binding [GO:0050998]; protein phosphatase activator activity [GO:0072542]; disordered domain specific binding [GO:0097718]; enzyme regulator activity [GO:0030234];	spindle pole [GO:0000922]; extracellular region [GO:0005576]; nucleus [GO:0005634]; nucleoplasm [GO:0005654]; cytoplasm [GO:0005737]; centrosome [GO:0005813]; cytosol [GO:0005829]; spindle microtubule [GO:0005876]; plasma membrane [GO:0005886]; sarcomere [GO:0030017]; growth cone [GO:0030426]; synaptic vesicle membrane [GO:0030672]; mitochondrial membrane [GO:0031966]; vesicle [GO:0031982]; myelin sheath [GO:0043209]; voltage-gated potassium channel complex [GO:0008076]; protein-containing complex [GO:0032991]; calcium channel complex [GO:0034704]; catalytic complex [GO:1902494];
Nafisa_PRO7	Calmodulin-1;Calmodulin	CALM1;CALM	NA	P0DP23;P62157	5.4692	0.9143	XT NP B	2023ms1276	G2/M transition of mitotic cell cycle [GO:0000086]; response to amphetamine [GO:0001975]; regulation of heart rate [GO:0002027]; detection of calcium ion [GO:0005513]; G protein-coupled receptor signaling pathway [GO:0007186]; activation of adenylate cyclase activity [GO:0007190]; positive regulation of peptidyl-threonine phosphorylation [GO:0010800]; negative regulation of peptidyl-threonine phosphorylation [GO:0010801]; regulation of release of sequestered calcium ion into cytosol by sarcoplasmic reticulum [GO:0010880]; regulation of cardiac muscle contraction by regulation of the release of sequestered calcium ion [GO:0010881]; autophagosome membrane docking [GO:0016240]; substantia nigra development [GO:0021762]; regulation of cyclase activity [GO:0031279]; positive regulation of protein autophosphorylation [GO:0031954]; regulation of cytokinesis [GO:0032465]; positive regulation of phosphoprotein phosphatase activity [GO:0032516]; positive regulation of protein dephosphorylation [GO:0035307]; positive regulation of DNA binding [GO:0043388]; regulation of calcium-mediated signaling [GO:0050848]; positive regulation of nitric-oxide synthase activity [GO:0051000]; positive regulation of cyclic-nucleotide phosphodiesterase activity [GO:0051343]; response to corticosterone [GO:0051412]; response to calcium ion [GO:0051592]; regulation of cardiac muscle contraction [GO:0055117]; regulation of ryanodine-sensitive calcium-release channel activity [GO:0060314]; negative regulation of ryanodine-sensitive calcium-release channel activity [GO:0060315]; positive regulation of ryanodine-sensitive calcium-release channel activity [GO:0060316]; positive regulation of protein serine/threonine kinase activity [GO:0071902]; establishment of protein localization to mitochondrial membrane [GO:0090151]; regulation of cardiac muscle cell action potential [GO:0098901]; organelle localization by membrane tethering [GO:0140056]; regulation of synaptic vesicle endocytosis [GO:1900242]; negative regulation of high voltage-gated calcium channel activity [GO:1901842]; regulation of cell communication by electrical coupling involved in cardiac conduction [GO:1901844]; negative regulation of calcium ion export across plasma membrane [GO:1905913]; mitochondrion-endoplasmic reticulum membrane tethering [GO:1990456]; regulation of synaptic vesicle exocytosis [GO:2000300];	calcium ion binding [GO:0005509]; protein binding [GO:0005515]; adenylate cyclase binding [GO:0008179]; adenylate cyclase activator activity [GO:0010856]; calcium channel inhibitor activity [GO:0019855]; protein kinase binding [GO:0019901]; protein domain specific binding [GO:0019904]; nitric-oxide synthase regulator activity [GO:0030235]; titin binding [GO:0031432]; type 3 metabotropic glutamate receptor binding [GO:0031800]; N-terminal myristoylation domain binding [GO:0031997]; protein serine/threonine kinase activator activity [GO:0043539]; phosphatidylinositol 3-kinase binding [GO:0043548]; transmembrane transporter binding [GO:0044325]; calcium-dependent protein binding [GO:0048306]; nitric-oxide synthase binding [GO:0050998]; protein phosphatase activator activity [GO:0072542]; disordered domain specific binding [GO:0097718]; enzyme regulator activity [GO:0030234];	spindle pole [GO:0000922]; extracellular region [GO:0005576]; nucleus [GO:0005634]; nucleoplasm [GO:0005654]; cytoplasm [GO:0005737]; centrosome [GO:0005813]; cytosol [GO:0005829]; spindle microtubule [GO:0005876]; plasma membrane [GO:0005886]; sarcomere [GO:0030017]; growth cone [GO:0030426]; synaptic vesicle membrane [GO:0030672]; mitochondrial membrane [GO:0031966]; vesicle [GO:0031982]; myelin sheath [GO:0043209]; voltage-gated potassium channel complex [GO:0008076]; protein-containing complex [GO:0032991]; calcium channel complex [GO:0034704]; catalytic complex [GO:1902494];
Nafisa_PRO6	Calmodulin-1;Calmodulin	CALM1;CALM	NA	P0DP23;P62157	5.4658	0.9208	XT NP B	2023ms1276	G2/M transition of mitotic cell cycle [GO:0000086]; response to amphetamine [GO:0001975]; regulation of heart rate [GO:0002027]; detection of calcium ion [GO:0005513]; G protein-coupled receptor signaling pathway [GO:0007186]; activation of adenylate cyclase activity [GO:0007190]; positive regulation of peptidyl-threonine phosphorylation [GO:0010800]; negative regulation of peptidyl-threonine phosphorylation [GO:0010801]; regulation of release of sequestered calcium ion into cytosol by sarcoplasmic reticulum [GO:0010880]; regulation of cardiac muscle contraction by regulation of the release of sequestered calcium ion [GO:0010881]; autophagosome membrane docking [GO:0016240]; substantia nigra development [GO:0021762]; regulation of cyclase activity [GO:0031279]; positive regulation of protein autophosphorylation [GO:0031954]; regulation of cytokinesis [GO:0032465]; positive regulation of phosphoprotein phosphatase activity [GO:0032516]; positive regulation of protein dephosphorylation [GO:0035307]; positive regulation of DNA binding [GO:0043388]; regulation of calcium-mediated signaling [GO:0050848]; positive regulation of nitric-oxide synthase activity [GO:0051000]; positive regulation of cyclic-nucleotide phosphodiesterase activity [GO:0051343]; response to corticosterone [GO:0051412]; response to calcium ion [GO:0051592]; regulation of cardiac muscle contraction [GO:0055117]; regulation of ryanodine-sensitive calcium-release channel activity [GO:0060314]; negative regulation of ryanodine-sensitive calcium-release channel activity [GO:0060315]; positive regulation of ryanodine-sensitive calcium-release channel activity [GO:0060316]; positive regulation of protein serine/threonine kinase activity [GO:0071902]; establishment of protein localization to mitochondrial membrane [GO:0090151]; regulation of cardiac muscle cell action potential [GO:0098901]; organelle localization by membrane tethering [GO:0140056]; regulation of synaptic vesicle endocytosis [GO:1900242]; negative regulation of high voltage-gated calcium channel activity [GO:1901842]; regulation of cell communication by electrical coupling involved in cardiac conduction [GO:1901844]; negative regulation of calcium ion export across plasma membrane [GO:1905913]; mitochondrion-endoplasmic reticulum membrane tethering [GO:1990456]; regulation of synaptic vesicle exocytosis [GO:2000300];	calcium ion binding [GO:0005509]; protein binding [GO:0005515]; adenylate cyclase binding [GO:0008179]; adenylate cyclase activator activity [GO:0010856]; calcium channel inhibitor activity [GO:0019855]; protein kinase binding [GO:0019901]; protein domain specific binding [GO:0019904]; nitric-oxide synthase regulator activity [GO:0030235]; titin binding [GO:0031432]; type 3 metabotropic glutamate receptor binding [GO:0031800]; N-terminal myristoylation domain binding [GO:0031997]; protein serine/threonine kinase activator activity [GO:0043539]; phosphatidylinositol 3-kinase binding [GO:0043548]; transmembrane transporter binding [GO:0044325]; calcium-dependent protein binding [GO:0048306]; nitric-oxide synthase binding [GO:0050998]; protein phosphatase activator activity [GO:0072542]; disordered domain specific binding [GO:0097718]; enzyme regulator activity [GO:0030234];	spindle pole [GO:0000922]; extracellular region [GO:0005576]; nucleus [GO:0005634]; nucleoplasm [GO:0005654]; cytoplasm [GO:0005737]; centrosome [GO:0005813]; cytosol [GO:0005829]; spindle microtubule [GO:0005876]; plasma membrane [GO:0005886]; sarcomere [GO:0030017]; growth cone [GO:0030426]; synaptic vesicle membrane [GO:0030672]; mitochondrial membrane [GO:0031966]; vesicle [GO:0031982]; myelin sheath [GO:0043209]; voltage-gated potassium channel complex [GO:0008076]; protein-containing complex [GO:0032991]; calcium channel complex [GO:0034704]; catalytic complex [GO:1902494];
Nafisa_PRO5	Calmodulin-1;Calmodulin	CALM1;CALM	NA	P0DP23;P62157	5.4649	0.9277	XT NP B	2023ms1276	G2/M transition of mitotic cell cycle [GO:0000086]; response to amphetamine [GO:0001975]; regulation of heart rate [GO:0002027]; detection of calcium ion [GO:0005513]; G protein-coupled receptor signaling pathway [GO:0007186]; activation of adenylate cyclase activity [GO:0007190]; positive regulation of peptidyl-threonine phosphorylation [GO:0010800]; negative regulation of peptidyl-threonine phosphorylation [GO:0010801]; regulation of release of sequestered calcium ion into cytosol by sarcoplasmic reticulum [GO:0010880]; regulation of cardiac muscle contraction by regulation of the release of sequestered calcium ion [GO:0010881]; autophagosome membrane docking [GO:0016240]; substantia nigra development [GO:0021762]; regulation of cyclase activity [GO:0031279]; positive regulation of protein autophosphorylation [GO:0031954]; regulation of cytokinesis [GO:0032465]; positive regulation of phosphoprotein phosphatase activity [GO:0032516]; positive regulation of protein dephosphorylation [GO:0035307]; positive regulation of DNA binding [GO:0043388]; regulation of calcium-mediated signaling [GO:0050848]; positive regulation of nitric-oxide synthase activity [GO:0051000]; positive regulation of cyclic-nucleotide phosphodiesterase activity [GO:0051343]; response to corticosterone [GO:0051412]; response to calcium ion [GO:0051592]; regulation of cardiac muscle contraction [GO:0055117]; regulation of ryanodine-sensitive calcium-release channel activity [GO:0060314]; negative regulation of ryanodine-sensitive calcium-release channel activity [GO:0060315]; positive regulation of ryanodine-sensitive calcium-release channel activity [GO:0060316]; positive regulation of protein serine/threonine kinase activity [GO:0071902]; establishment of protein localization to mitochondrial membrane [GO:0090151]; regulation of cardiac muscle cell action potential [GO:0098901]; organelle localization by membrane tethering [GO:0140056]; regulation of synaptic vesicle endocytosis [GO:1900242]; negative regulation of high voltage-gated calcium channel activity [GO:1901842]; regulation of cell communication by electrical coupling involved in cardiac conduction [GO:1901844]; negative regulation of calcium ion export across plasma membrane [GO:1905913]; mitochondrion-endoplasmic reticulum membrane tethering [GO:1990456]; regulation of synaptic vesicle exocytosis [GO:2000300];	calcium ion binding [GO:0005509]; protein binding [GO:0005515]; adenylate cyclase binding [GO:0008179]; adenylate cyclase activator activity [GO:0010856]; calcium channel inhibitor activity [GO:0019855]; protein kinase binding [GO:0019901]; protein domain specific binding [GO:0019904]; nitric-oxide synthase regulator activity [GO:0030235]; titin binding [GO:0031432]; type 3 metabotropic glutamate receptor binding [GO:0031800]; N-terminal myristoylation domain binding [GO:0031997]; protein serine/threonine kinase activator activity [GO:0043539]; phosphatidylinositol 3-kinase binding [GO:0043548]; transmembrane transporter binding [GO:0044325]; calcium-dependent protein binding [GO:0048306]; nitric-oxide synthase binding [GO:0050998]; protein phosphatase activator activity [GO:0072542]; disordered domain specific binding [GO:0097718]; enzyme regulator activity [GO:0030234];	spindle pole [GO:0000922]; extracellular region [GO:0005576]; nucleus [GO:0005634]; nucleoplasm [GO:0005654]; cytoplasm [GO:0005737]; centrosome [GO:0005813]; cytosol [GO:0005829]; spindle microtubule [GO:0005876]; plasma membrane [GO:0005886]; sarcomere [GO:0030017]; growth cone [GO:0030426]; synaptic vesicle membrane [GO:0030672]; mitochondrial membrane [GO:0031966]; vesicle [GO:0031982]; myelin sheath [GO:0043209]; voltage-gated potassium channel complex [GO:0008076]; protein-containing complex [GO:0032991]; calcium channel complex [GO:0034704]; catalytic complex [GO:1902494];
Nafisa_PRO4	Calmodulin-1;Calmodulin	CALM1;CALM	NA	P0DP23;P62157	5.48	0.9078	XT NP B	2023ms1276	G2/M transition of mitotic cell cycle [GO:0000086]; response to amphetamine [GO:0001975]; regulation of heart rate [GO:0002027]; detection of calcium ion [GO:0005513]; G protein-coupled receptor signaling pathway [GO:0007186]; activation of adenylate cyclase activity [GO:0007190]; positive regulation of peptidyl-threonine phosphorylation [GO:0010800]; negative regulation of peptidyl-threonine phosphorylation [GO:0010801]; regulation of release of sequestered calcium ion into cytosol by sarcoplasmic reticulum [GO:0010880]; regulation of cardiac muscle contraction by regulation of the release of sequestered calcium ion [GO:0010881]; autophagosome membrane docking [GO:0016240]; substantia nigra development [GO:0021762]; regulation of cyclase activity [GO:0031279]; positive regulation of protein autophosphorylation [GO:0031954]; regulation of cytokinesis [GO:0032465]; positive regulation of phosphoprotein phosphatase activity [GO:0032516]; positive regulation of protein dephosphorylation [GO:0035307]; positive regulation of DNA binding [GO:0043388]; regulation of calcium-mediated signaling [GO:0050848]; positive regulation of nitric-oxide synthase activity [GO:0051000]; positive regulation of cyclic-nucleotide phosphodiesterase activity [GO:0051343]; response to corticosterone [GO:0051412]; response to calcium ion [GO:0051592]; regulation of cardiac muscle contraction [GO:0055117]; regulation of ryanodine-sensitive calcium-release channel activity [GO:0060314]; negative regulation of ryanodine-sensitive calcium-release channel activity [GO:0060315]; positive regulation of ryanodine-sensitive calcium-release channel activity [GO:0060316]; positive regulation of protein serine/threonine kinase activity [GO:0071902]; establishment of protein localization to mitochondrial membrane [GO:0090151]; regulation of cardiac muscle cell action potential [GO:0098901]; organelle localization by membrane tethering [GO:0140056]; regulation of synaptic vesicle endocytosis [GO:1900242]; negative regulation of high voltage-gated calcium channel activity [GO:1901842]; regulation of cell communication by electrical coupling involved in cardiac conduction [GO:1901844]; negative regulation of calcium ion export across plasma membrane [GO:1905913]; mitochondrion-endoplasmic reticulum membrane tethering [GO:1990456]; regulation of synaptic vesicle exocytosis [GO:2000300];	calcium ion binding [GO:0005509]; protein binding [GO:0005515]; adenylate cyclase binding [GO:0008179]; adenylate cyclase activator activity [GO:0010856]; calcium channel inhibitor activity [GO:0019855]; protein kinase binding [GO:0019901]; protein domain specific binding [GO:0019904]; nitric-oxide synthase regulator activity [GO:0030235]; titin binding [GO:0031432]; type 3 metabotropic glutamate receptor binding [GO:0031800]; N-terminal myristoylation domain binding [GO:0031997]; protein serine/threonine kinase activator activity [GO:0043539]; phosphatidylinositol 3-kinase binding [GO:0043548]; transmembrane transporter binding [GO:0044325]; calcium-dependent protein binding [GO:0048306]; nitric-oxide synthase binding [GO:0050998]; protein phosphatase activator activity [GO:0072542]; disordered domain specific binding [GO:0097718]; enzyme regulator activity [GO:0030234];	spindle pole [GO:0000922]; extracellular region [GO:0005576]; nucleus [GO:0005634]; nucleoplasm [GO:0005654]; cytoplasm [GO:0005737]; centrosome [GO:0005813]; cytosol [GO:0005829]; spindle microtubule [GO:0005876]; plasma membrane [GO:0005886]; sarcomere [GO:0030017]; growth cone [GO:0030426]; synaptic vesicle membrane [GO:0030672]; mitochondrial membrane [GO:0031966]; vesicle [GO:0031982]; myelin sheath [GO:0043209]; voltage-gated potassium channel complex [GO:0008076]; protein-containing complex [GO:0032991]; calcium channel complex [GO:0034704]; catalytic complex [GO:1902494];
Nafisa_PRO3	Calmodulin-1;Calmodulin	CALM1;CALM	NA	P0DP23;P62157	5.4802	0.9096	XT NP B	2023ms1276	G2/M transition of mitotic cell cycle [GO:0000086]; response to amphetamine [GO:0001975]; regulation of heart rate [GO:0002027]; detection of calcium ion [GO:0005513]; G protein-coupled receptor signaling pathway [GO:0007186]; activation of adenylate cyclase activity [GO:0007190]; positive regulation of peptidyl-threonine phosphorylation [GO:0010800]; negative regulation of peptidyl-threonine phosphorylation [GO:0010801]; regulation of release of sequestered calcium ion into cytosol by sarcoplasmic reticulum [GO:0010880]; regulation of cardiac muscle contraction by regulation of the release of sequestered calcium ion [GO:0010881]; autophagosome membrane docking [GO:0016240]; substantia nigra development [GO:0021762]; regulation of cyclase activity [GO:0031279]; positive regulation of protein autophosphorylation [GO:0031954]; regulation of cytokinesis [GO:0032465]; positive regulation of phosphoprotein phosphatase activity [GO:0032516]; positive regulation of protein dephosphorylation [GO:0035307]; positive regulation of DNA binding [GO:0043388]; regulation of calcium-mediated signaling [GO:0050848]; positive regulation of nitric-oxide synthase activity [GO:0051000]; positive regulation of cyclic-nucleotide phosphodiesterase activity [GO:0051343]; response to corticosterone [GO:0051412]; response to calcium ion [GO:0051592]; regulation of cardiac muscle contraction [GO:0055117]; regulation of ryanodine-sensitive calcium-release channel activity [GO:0060314]; negative regulation of ryanodine-sensitive calcium-release channel activity [GO:0060315]; positive regulation of ryanodine-sensitive calcium-release channel activity [GO:0060316]; positive regulation of protein serine/threonine kinase activity [GO:0071902]; establishment of protein localization to mitochondrial membrane [GO:0090151]; regulation of cardiac muscle cell action potential [GO:0098901]; organelle localization by membrane tethering [GO:0140056]; regulation of synaptic vesicle endocytosis [GO:1900242]; negative regulation of high voltage-gated calcium channel activity [GO:1901842]; regulation of cell communication by electrical coupling involved in cardiac conduction [GO:1901844]; negative regulation of calcium ion export across plasma membrane [GO:1905913]; mitochondrion-endoplasmic reticulum membrane tethering [GO:1990456]; regulation of synaptic vesicle exocytosis [GO:2000300];	calcium ion binding [GO:0005509]; protein binding [GO:0005515]; adenylate cyclase binding [GO:0008179]; adenylate cyclase activator activity [GO:0010856]; calcium channel inhibitor activity [GO:0019855]; protein kinase binding [GO:0019901]; protein domain specific binding [GO:0019904]; nitric-oxide synthase regulator activity [GO:0030235]; titin binding [GO:0031432]; type 3 metabotropic glutamate receptor binding [GO:0031800]; N-terminal myristoylation domain binding [GO:0031997]; protein serine/threonine kinase activator activity [GO:0043539]; phosphatidylinositol 3-kinase binding [GO:0043548]; transmembrane transporter binding [GO:0044325]; calcium-dependent protein binding [GO:0048306]; nitric-oxide synthase binding [GO:0050998]; protein phosphatase activator activity [GO:0072542]; disordered domain specific binding [GO:0097718]; enzyme regulator activity [GO:0030234];	spindle pole [GO:0000922]; extracellular region [GO:0005576]; nucleus [GO:0005634]; nucleoplasm [GO:0005654]; cytoplasm [GO:0005737]; centrosome [GO:0005813]; cytosol [GO:0005829]; spindle microtubule [GO:0005876]; plasma membrane [GO:0005886]; sarcomere [GO:0030017]; growth cone [GO:0030426]; synaptic vesicle membrane [GO:0030672]; mitochondrial membrane [GO:0031966]; vesicle [GO:0031982]; myelin sheath [GO:0043209]; voltage-gated potassium channel complex [GO:0008076]; protein-containing complex [GO:0032991]; calcium channel complex [GO:0034704]; catalytic complex [GO:1902494];
Nafisa_PRO2	Calmodulin-1;Calmodulin	CALM1;CALM	NA	P0DP23;P62157	5.4962	0.9444	XT NP B	2023ms1276	G2/M transition of mitotic cell cycle [GO:0000086]; response to amphetamine [GO:0001975]; regulation of heart rate [GO:0002027]; detection of calcium ion [GO:0005513]; G protein-coupled receptor signaling pathway [GO:0007186]; activation of adenylate cyclase activity [GO:0007190]; positive regulation of peptidyl-threonine phosphorylation [GO:0010800]; negative regulation of peptidyl-threonine phosphorylation [GO:0010801]; regulation of release of sequestered calcium ion into cytosol by sarcoplasmic reticulum [GO:0010880]; regulation of cardiac muscle contraction by regulation of the release of sequestered calcium ion [GO:0010881]; autophagosome membrane docking [GO:0016240]; substantia nigra development [GO:0021762]; regulation of cyclase activity [GO:0031279]; positive regulation of protein autophosphorylation [GO:0031954]; regulation of cytokinesis [GO:0032465]; positive regulation of phosphoprotein phosphatase activity [GO:0032516]; positive regulation of protein dephosphorylation [GO:0035307]; positive regulation of DNA binding [GO:0043388]; regulation of calcium-mediated signaling [GO:0050848]; positive regulation of nitric-oxide synthase activity [GO:0051000]; positive regulation of cyclic-nucleotide phosphodiesterase activity [GO:0051343]; response to corticosterone [GO:0051412]; response to calcium ion [GO:0051592]; regulation of cardiac muscle contraction [GO:0055117]; regulation of ryanodine-sensitive calcium-release channel activity [GO:0060314]; negative regulation of ryanodine-sensitive calcium-release channel activity [GO:0060315]; positive regulation of ryanodine-sensitive calcium-release channel activity [GO:0060316]; positive regulation of protein serine/threonine kinase activity [GO:0071902]; establishment of protein localization to mitochondrial membrane [GO:0090151]; regulation of cardiac muscle cell action potential [GO:0098901]; organelle localization by membrane tethering [GO:0140056]; regulation of synaptic vesicle endocytosis [GO:1900242]; negative regulation of high voltage-gated calcium channel activity [GO:1901842]; regulation of cell communication by electrical coupling involved in cardiac conduction [GO:1901844]; negative regulation of calcium ion export across plasma membrane [GO:1905913]; mitochondrion-endoplasmic reticulum membrane tethering [GO:1990456]; regulation of synaptic vesicle exocytosis [GO:2000300];	calcium ion binding [GO:0005509]; protein binding [GO:0005515]; adenylate cyclase binding [GO:0008179]; adenylate cyclase activator activity [GO:0010856]; calcium channel inhibitor activity [GO:0019855]; protein kinase binding [GO:0019901]; protein domain specific binding [GO:0019904]; nitric-oxide synthase regulator activity [GO:0030235]; titin binding [GO:0031432]; type 3 metabotropic glutamate receptor binding [GO:0031800]; N-terminal myristoylation domain binding [GO:0031997]; protein serine/threonine kinase activator activity [GO:0043539]; phosphatidylinositol 3-kinase binding [GO:0043548]; transmembrane transporter binding [GO:0044325]; calcium-dependent protein binding [GO:0048306]; nitric-oxide synthase binding [GO:0050998]; protein phosphatase activator activity [GO:0072542]; disordered domain specific binding [GO:0097718]; enzyme regulator activity [GO:0030234];	spindle pole [GO:0000922]; extracellular region [GO:0005576]; nucleus [GO:0005634]; nucleoplasm [GO:0005654]; cytoplasm [GO:0005737]; centrosome [GO:0005813]; cytosol [GO:0005829]; spindle microtubule [GO:0005876]; plasma membrane [GO:0005886]; sarcomere [GO:0030017]; growth cone [GO:0030426]; synaptic vesicle membrane [GO:0030672]; mitochondrial membrane [GO:0031966]; vesicle [GO:0031982]; myelin sheath [GO:0043209]; voltage-gated potassium channel complex [GO:0008076]; protein-containing complex [GO:0032991]; calcium channel complex [GO:0034704]; catalytic complex [GO:1902494];
Nafisa_PRO1	Calmodulin-1;Calmodulin	CALM1;CALM	NA	P0DP23;P62157	5.4314	0.8842	XT NP B	2023ms1276	G2/M transition of mitotic cell cycle [GO:0000086]; response to amphetamine [GO:0001975]; regulation of heart rate [GO:0002027]; detection of calcium ion [GO:0005513]; G protein-coupled receptor signaling pathway [GO:0007186]; activation of adenylate cyclase activity [GO:0007190]; positive regulation of peptidyl-threonine phosphorylation [GO:0010800]; negative regulation of peptidyl-threonine phosphorylation [GO:0010801]; regulation of release of sequestered calcium ion into cytosol by sarcoplasmic reticulum [GO:0010880]; regulation of cardiac muscle contraction by regulation of the release of sequestered calcium ion [GO:0010881]; autophagosome membrane docking [GO:0016240]; substantia nigra development [GO:0021762]; regulation of cyclase activity [GO:0031279]; positive regulation of protein autophosphorylation [GO:0031954]; regulation of cytokinesis [GO:0032465]; positive regulation of phosphoprotein phosphatase activity [GO:0032516]; positive regulation of protein dephosphorylation [GO:0035307]; positive regulation of DNA binding [GO:0043388]; regulation of calcium-mediated signaling [GO:0050848]; positive regulation of nitric-oxide synthase activity [GO:0051000]; positive regulation of cyclic-nucleotide phosphodiesterase activity [GO:0051343]; response to corticosterone [GO:0051412]; response to calcium ion [GO:0051592]; regulation of cardiac muscle contraction [GO:0055117]; regulation of ryanodine-sensitive calcium-release channel activity [GO:0060314]; negative regulation of ryanodine-sensitive calcium-release channel activity [GO:0060315]; positive regulation of ryanodine-sensitive calcium-release channel activity [GO:0060316]; positive regulation of protein serine/threonine kinase activity [GO:0071902]; establishment of protein localization to mitochondrial membrane [GO:0090151]; regulation of cardiac muscle cell action potential [GO:0098901]; organelle localization by membrane tethering [GO:0140056]; regulation of synaptic vesicle endocytosis [GO:1900242]; negative regulation of high voltage-gated calcium channel activity [GO:1901842]; regulation of cell communication by electrical coupling involved in cardiac conduction [GO:1901844]; negative regulation of calcium ion export across plasma membrane [GO:1905913]; mitochondrion-endoplasmic reticulum membrane tethering [GO:1990456]; regulation of synaptic vesicle exocytosis [GO:2000300];	calcium ion binding [GO:0005509]; protein binding [GO:0005515]; adenylate cyclase binding [GO:0008179]; adenylate cyclase activator activity [GO:0010856]; calcium channel inhibitor activity [GO:0019855]; protein kinase binding [GO:0019901]; protein domain specific binding [GO:0019904]; nitric-oxide synthase regulator activity [GO:0030235]; titin binding [GO:0031432]; type 3 metabotropic glutamate receptor binding [GO:0031800]; N-terminal myristoylation domain binding [GO:0031997]; protein serine/threonine kinase activator activity [GO:0043539]; phosphatidylinositol 3-kinase binding [GO:0043548]; transmembrane transporter binding [GO:0044325]; calcium-dependent protein binding [GO:0048306]; nitric-oxide synthase binding [GO:0050998]; protein phosphatase activator activity [GO:0072542]; disordered domain specific binding [GO:0097718]; enzyme regulator activity [GO:0030234];	spindle pole [GO:0000922]; extracellular region [GO:0005576]; nucleus [GO:0005634]; nucleoplasm [GO:0005654]; cytoplasm [GO:0005737]; centrosome [GO:0005813]; cytosol [GO:0005829]; spindle microtubule [GO:0005876]; plasma membrane [GO:0005886]; sarcomere [GO:0030017]; growth cone [GO:0030426]; synaptic vesicle membrane [GO:0030672]; mitochondrial membrane [GO:0031966]; vesicle [GO:0031982]; myelin sheath [GO:0043209]; voltage-gated potassium channel complex [GO:0008076]; protein-containing complex [GO:0032991]; calcium channel complex [GO:0034704]; catalytic complex [GO:1902494];
Nafisa_SEN7	Endoplasmic reticulum resident protein 29	ERP29	P30040	P30040	5.9827	1.37	XT NP B	2023ms1276	positive regulation of MAP kinase activity [GO:0043406]; positive regulation of protein phosphorylation [GO:0001934]; protein folding [GO:0006457]; intracellular protein transport [GO:0006886]; protein secretion [GO:0009306]; positive regulation of gene expression [GO:0010628]; negative regulation of gene expression [GO:0010629]; protein unfolding [GO:0043335]; negative regulation of protein secretion [GO:0050709]; regulation of endoplasmic reticulum stress-induced intrinsic apoptotic signaling pathway [GO:1902235]	protein disulfide isomerase activity [GO:0003756]; protein binding [GO:0005515]; protein homodimerization activity [GO:0042803]; chaperone binding [GO:0051087]	endoplasmic reticulum [GO:0005783]; endoplasmic reticulum lumen [GO:0005788]; smooth endoplasmic reticulum [GO:0005790]; cell surface [GO:0009986]; membrane [GO:0016020]; transport vesicle [GO:0030133]; melanosome [GO:0042470]
Nafisa_SEN6	Endoplasmic reticulum resident protein 29	ERP29	P30040	P30040	6.0338	1.4067	XT NP B	2023ms1276	positive regulation of MAP kinase activity [GO:0043406]; positive regulation of protein phosphorylation [GO:0001934]; protein folding [GO:0006457]; intracellular protein transport [GO:0006886]; protein secretion [GO:0009306]; positive regulation of gene expression [GO:0010628]; negative regulation of gene expression [GO:0010629]; protein unfolding [GO:0043335]; negative regulation of protein secretion [GO:0050709]; regulation of endoplasmic reticulum stress-induced intrinsic apoptotic signaling pathway [GO:1902235]	protein disulfide isomerase activity [GO:0003756]; protein binding [GO:0005515]; protein homodimerization activity [GO:0042803]; chaperone binding [GO:0051087]	endoplasmic reticulum [GO:0005783]; endoplasmic reticulum lumen [GO:0005788]; smooth endoplasmic reticulum [GO:0005790]; cell surface [GO:0009986]; membrane [GO:0016020]; transport vesicle [GO:0030133]; melanosome [GO:0042470]
Nafisa_SEN5	Endoplasmic reticulum resident protein 29	ERP29	P30040	P30040	6.045	1.3919	XT NP B	2023ms1276	positive regulation of MAP kinase activity [GO:0043406]; positive regulation of protein phosphorylation [GO:0001934]; protein folding [GO:0006457]; intracellular protein transport [GO:0006886]; protein secretion [GO:0009306]; positive regulation of gene expression [GO:0010628]; negative regulation of gene expression [GO:0010629]; protein unfolding [GO:0043335]; negative regulation of protein secretion [GO:0050709]; regulation of endoplasmic reticulum stress-induced intrinsic apoptotic signaling pathway [GO:1902235]	protein disulfide isomerase activity [GO:0003756]; protein binding [GO:0005515]; protein homodimerization activity [GO:0042803]; chaperone binding [GO:0051087]	endoplasmic reticulum [GO:0005783]; endoplasmic reticulum lumen [GO:0005788]; smooth endoplasmic reticulum [GO:0005790]; cell surface [GO:0009986]; membrane [GO:0016020]; transport vesicle [GO:0030133]; melanosome [GO:0042470]
Nafisa_SEN4	Endoplasmic reticulum resident protein 29	ERP29	P30040	P30040	5.9461	1.3257	XT NP B	2023ms1276	positive regulation of MAP kinase activity [GO:0043406]; positive regulation of protein phosphorylation [GO:0001934]; protein folding [GO:0006457]; intracellular protein transport [GO:0006886]; protein secretion [GO:0009306]; positive regulation of gene expression [GO:0010628]; negative regulation of gene expression [GO:0010629]; protein unfolding [GO:0043335]; negative regulation of protein secretion [GO:0050709]; regulation of endoplasmic reticulum stress-induced intrinsic apoptotic signaling pathway [GO:1902235]	protein disulfide isomerase activity [GO:0003756]; protein binding [GO:0005515]; protein homodimerization activity [GO:0042803]; chaperone binding [GO:0051087]	endoplasmic reticulum [GO:0005783]; endoplasmic reticulum lumen [GO:0005788]; smooth endoplasmic reticulum [GO:0005790]; cell surface [GO:0009986]; membrane [GO:0016020]; transport vesicle [GO:0030133]; melanosome [GO:0042470]
Nafisa_SEN3	Endoplasmic reticulum resident protein 29	ERP29	P30040	P30040	5.9595	1.3398	XT NP B	2023ms1276	positive regulation of MAP kinase activity [GO:0043406]; positive regulation of protein phosphorylation [GO:0001934]; protein folding [GO:0006457]; intracellular protein transport [GO:0006886]; protein secretion [GO:0009306]; positive regulation of gene expression [GO:0010628]; negative regulation of gene expression [GO:0010629]; protein unfolding [GO:0043335]; negative regulation of protein secretion [GO:0050709]; regulation of endoplasmic reticulum stress-induced intrinsic apoptotic signaling pathway [GO:1902235]	protein disulfide isomerase activity [GO:0003756]; protein binding [GO:0005515]; protein homodimerization activity [GO:0042803]; chaperone binding [GO:0051087]	endoplasmic reticulum [GO:0005783]; endoplasmic reticulum lumen [GO:0005788]; smooth endoplasmic reticulum [GO:0005790]; cell surface [GO:0009986]; membrane [GO:0016020]; transport vesicle [GO:0030133]; melanosome [GO:0042470]
Nafisa_SEN2	Endoplasmic reticulum resident protein 29	ERP29	P30040	P30040	5.9747	1.3417	XT NP B	2023ms1276	positive regulation of MAP kinase activity [GO:0043406]; positive regulation of protein phosphorylation [GO:0001934]; protein folding [GO:0006457]; intracellular protein transport [GO:0006886]; protein secretion [GO:0009306]; positive regulation of gene expression [GO:0010628]; negative regulation of gene expression [GO:0010629]; protein unfolding [GO:0043335]; negative regulation of protein secretion [GO:0050709]; regulation of endoplasmic reticulum stress-induced intrinsic apoptotic signaling pathway [GO:1902235]	protein disulfide isomerase activity [GO:0003756]; protein binding [GO:0005515]; protein homodimerization activity [GO:0042803]; chaperone binding [GO:0051087]	endoplasmic reticulum [GO:0005783]; endoplasmic reticulum lumen [GO:0005788]; smooth endoplasmic reticulum [GO:0005790]; cell surface [GO:0009986]; membrane [GO:0016020]; transport vesicle [GO:0030133]; melanosome [GO:0042470]
Nafisa_SEN1	Endoplasmic reticulum resident protein 29	ERP29	P30040	P30040	6.0076	1.3899	XT NP B	2023ms1276	positive regulation of MAP kinase activity [GO:0043406]; positive regulation of protein phosphorylation [GO:0001934]; protein folding [GO:0006457]; intracellular protein transport [GO:0006886]; protein secretion [GO:0009306]; positive regulation of gene expression [GO:0010628]; negative regulation of gene expression [GO:0010629]; protein unfolding [GO:0043335]; negative regulation of protein secretion [GO:0050709]; regulation of endoplasmic reticulum stress-induced intrinsic apoptotic signaling pathway [GO:1902235]	protein disulfide isomerase activity [GO:0003756]; protein binding [GO:0005515]; protein homodimerization activity [GO:0042803]; chaperone binding [GO:0051087]	endoplasmic reticulum [GO:0005783]; endoplasmic reticulum lumen [GO:0005788]; smooth endoplasmic reticulum [GO:0005790]; cell surface [GO:0009986]; membrane [GO:0016020]; transport vesicle [GO:0030133]; melanosome [GO:0042470]
Nafisa_PRO7	Endoplasmic reticulum resident protein 29	ERP29	P30040	P30040	5.1602	0.6054	XT NP B	2023ms1276	positive regulation of MAP kinase activity [GO:0043406]; positive regulation of protein phosphorylation [GO:0001934]; protein folding [GO:0006457]; intracellular protein transport [GO:0006886]; protein secretion [GO:0009306]; positive regulation of gene expression [GO:0010628]; negative regulation of gene expression [GO:0010629]; protein unfolding [GO:0043335]; negative regulation of protein secretion [GO:0050709]; regulation of endoplasmic reticulum stress-induced intrinsic apoptotic signaling pathway [GO:1902235]	protein disulfide isomerase activity [GO:0003756]; protein binding [GO:0005515]; protein homodimerization activity [GO:0042803]; chaperone binding [GO:0051087]	endoplasmic reticulum [GO:0005783]; endoplasmic reticulum lumen [GO:0005788]; smooth endoplasmic reticulum [GO:0005790]; cell surface [GO:0009986]; membrane [GO:0016020]; transport vesicle [GO:0030133]; melanosome [GO:0042470]
Nafisa_PRO6	Endoplasmic reticulum resident protein 29	ERP29	P30040	P30040	5.0892	0.5441	XT NP B	2023ms1276	positive regulation of MAP kinase activity [GO:0043406]; positive regulation of protein phosphorylation [GO:0001934]; protein folding [GO:0006457]; intracellular protein transport [GO:0006886]; protein secretion [GO:0009306]; positive regulation of gene expression [GO:0010628]; negative regulation of gene expression [GO:0010629]; protein unfolding [GO:0043335]; negative regulation of protein secretion [GO:0050709]; regulation of endoplasmic reticulum stress-induced intrinsic apoptotic signaling pathway [GO:1902235]	protein disulfide isomerase activity [GO:0003756]; protein binding [GO:0005515]; protein homodimerization activity [GO:0042803]; chaperone binding [GO:0051087]	endoplasmic reticulum [GO:0005783]; endoplasmic reticulum lumen [GO:0005788]; smooth endoplasmic reticulum [GO:0005790]; cell surface [GO:0009986]; membrane [GO:0016020]; transport vesicle [GO:0030133]; melanosome [GO:0042470]
Nafisa_PRO5	Endoplasmic reticulum resident protein 29	ERP29	P30040	P30040	5.0968	0.5596	XT NP B	2023ms1276	positive regulation of MAP kinase activity [GO:0043406]; positive regulation of protein phosphorylation [GO:0001934]; protein folding [GO:0006457]; intracellular protein transport [GO:0006886]; protein secretion [GO:0009306]; positive regulation of gene expression [GO:0010628]; negative regulation of gene expression [GO:0010629]; protein unfolding [GO:0043335]; negative regulation of protein secretion [GO:0050709]; regulation of endoplasmic reticulum stress-induced intrinsic apoptotic signaling pathway [GO:1902235]	protein disulfide isomerase activity [GO:0003756]; protein binding [GO:0005515]; protein homodimerization activity [GO:0042803]; chaperone binding [GO:0051087]	endoplasmic reticulum [GO:0005783]; endoplasmic reticulum lumen [GO:0005788]; smooth endoplasmic reticulum [GO:0005790]; cell surface [GO:0009986]; membrane [GO:0016020]; transport vesicle [GO:0030133]; melanosome [GO:0042470]
Nafisa_PRO4	Endoplasmic reticulum resident protein 29	ERP29	P30040	P30040	5.1248	0.5525	XT NP B	2023ms1276	positive regulation of MAP kinase activity [GO:0043406]; positive regulation of protein phosphorylation [GO:0001934]; protein folding [GO:0006457]; intracellular protein transport [GO:0006886]; protein secretion [GO:0009306]; positive regulation of gene expression [GO:0010628]; negative regulation of gene expression [GO:0010629]; protein unfolding [GO:0043335]; negative regulation of protein secretion [GO:0050709]; regulation of endoplasmic reticulum stress-induced intrinsic apoptotic signaling pathway [GO:1902235]	protein disulfide isomerase activity [GO:0003756]; protein binding [GO:0005515]; protein homodimerization activity [GO:0042803]; chaperone binding [GO:0051087]	endoplasmic reticulum [GO:0005783]; endoplasmic reticulum lumen [GO:0005788]; smooth endoplasmic reticulum [GO:0005790]; cell surface [GO:0009986]; membrane [GO:0016020]; transport vesicle [GO:0030133]; melanosome [GO:0042470]
Nafisa_PRO3	Endoplasmic reticulum resident protein 29	ERP29	P30040	P30040	5.1667	0.5962	XT NP B	2023ms1276	positive regulation of MAP kinase activity [GO:0043406]; positive regulation of protein phosphorylation [GO:0001934]; protein folding [GO:0006457]; intracellular protein transport [GO:0006886]; protein secretion [GO:0009306]; positive regulation of gene expression [GO:0010628]; negative regulation of gene expression [GO:0010629]; protein unfolding [GO:0043335]; negative regulation of protein secretion [GO:0050709]; regulation of endoplasmic reticulum stress-induced intrinsic apoptotic signaling pathway [GO:1902235]	protein disulfide isomerase activity [GO:0003756]; protein binding [GO:0005515]; protein homodimerization activity [GO:0042803]; chaperone binding [GO:0051087]	endoplasmic reticulum [GO:0005783]; endoplasmic reticulum lumen [GO:0005788]; smooth endoplasmic reticulum [GO:0005790]; cell surface [GO:0009986]; membrane [GO:0016020]; transport vesicle [GO:0030133]; melanosome [GO:0042470]
Nafisa_PRO2	Endoplasmic reticulum resident protein 29	ERP29	P30040	P30040	5.1538	0.602	XT NP B	2023ms1276	positive regulation of MAP kinase activity [GO:0043406]; positive regulation of protein phosphorylation [GO:0001934]; protein folding [GO:0006457]; intracellular protein transport [GO:0006886]; protein secretion [GO:0009306]; positive regulation of gene expression [GO:0010628]; negative regulation of gene expression [GO:0010629]; protein unfolding [GO:0043335]; negative regulation of protein secretion [GO:0050709]; regulation of endoplasmic reticulum stress-induced intrinsic apoptotic signaling pathway [GO:1902235]	protein disulfide isomerase activity [GO:0003756]; protein binding [GO:0005515]; protein homodimerization activity [GO:0042803]; chaperone binding [GO:0051087]	endoplasmic reticulum [GO:0005783]; endoplasmic reticulum lumen [GO:0005788]; smooth endoplasmic reticulum [GO:0005790]; cell surface [GO:0009986]; membrane [GO:0016020]; transport vesicle [GO:0030133]; melanosome [GO:0042470]
Nafisa_PRO1	Endoplasmic reticulum resident protein 29	ERP29	P30040	P30040	5.0759	0.5286	XT NP B	2023ms1276	positive regulation of MAP kinase activity [GO:0043406]; positive regulation of protein phosphorylation [GO:0001934]; protein folding [GO:0006457]; intracellular protein transport [GO:0006886]; protein secretion [GO:0009306]; positive regulation of gene expression [GO:0010628]; negative regulation of gene expression [GO:0010629]; protein unfolding [GO:0043335]; negative regulation of protein secretion [GO:0050709]; regulation of endoplasmic reticulum stress-induced intrinsic apoptotic signaling pathway [GO:1902235]	protein disulfide isomerase activity [GO:0003756]; protein binding [GO:0005515]; protein homodimerization activity [GO:0042803]; chaperone binding [GO:0051087]	endoplasmic reticulum [GO:0005783]; endoplasmic reticulum lumen [GO:0005788]; smooth endoplasmic reticulum [GO:0005790]; cell surface [GO:0009986]; membrane [GO:0016020]; transport vesicle [GO:0030133]; melanosome [GO:0042470]
Nafisa_SEN7	Diacylglycerol O-acyltransferase 1	DGAT1	O75907	O75907	4.5513	-0.0615	XT NP A	2023ms1276	triglyceride biosynthetic process [GO:0019432]; monoacylglycerol biosynthetic process [GO:0006640]; triglyceride metabolic process [GO:0006641]; lipid storage [GO:0019915]; very-low-density lipoprotein particle assembly [GO:0034379]; long-chain fatty-acyl-CoA metabolic process [GO:0035336]; retinol metabolic process [GO:0042572]; diacylglycerol metabolic process [GO:0046339]; fatty acid homeostasis [GO:0055089]	2-acylglycerol O-acyltransferase activity [GO:0003846]; diacylglycerol O-acyltransferase activity [GO:0004144]; protein binding [GO:0005515]; acyltransferase activity [GO:0016746]; identical protein binding [GO:0042802]; retinol O-fatty-acyltransferase activity [GO:0050252]; O-acyltransferase activity [GO:0008374]	endoplasmic reticulum membrane [GO:0005789]; plasma membrane [GO:0005886]; integral component of membrane [GO:0016021]; specific granule membrane [GO:0035579]
Nafisa_SEN6	Diacylglycerol O-acyltransferase 1	DGAT1	O75907	O75907	4.3696	-0.2575	XT NP A	2023ms1276	triglyceride biosynthetic process [GO:0019432]; monoacylglycerol biosynthetic process [GO:0006640]; triglyceride metabolic process [GO:0006641]; lipid storage [GO:0019915]; very-low-density lipoprotein particle assembly [GO:0034379]; long-chain fatty-acyl-CoA metabolic process [GO:0035336]; retinol metabolic process [GO:0042572]; diacylglycerol metabolic process [GO:0046339]; fatty acid homeostasis [GO:0055089]	2-acylglycerol O-acyltransferase activity [GO:0003846]; diacylglycerol O-acyltransferase activity [GO:0004144]; protein binding [GO:0005515]; acyltransferase activity [GO:0016746]; identical protein binding [GO:0042802]; retinol O-fatty-acyltransferase activity [GO:0050252]; O-acyltransferase activity [GO:0008374]	endoplasmic reticulum membrane [GO:0005789]; plasma membrane [GO:0005886]; integral component of membrane [GO:0016021]; specific granule membrane [GO:0035579]
Nafisa_SEN5	Diacylglycerol O-acyltransferase 1	DGAT1	O75907	O75907	4.485	-0.1682	XT NP A	2023ms1276	triglyceride biosynthetic process [GO:0019432]; monoacylglycerol biosynthetic process [GO:0006640]; triglyceride metabolic process [GO:0006641]; lipid storage [GO:0019915]; very-low-density lipoprotein particle assembly [GO:0034379]; long-chain fatty-acyl-CoA metabolic process [GO:0035336]; retinol metabolic process [GO:0042572]; diacylglycerol metabolic process [GO:0046339]; fatty acid homeostasis [GO:0055089]	2-acylglycerol O-acyltransferase activity [GO:0003846]; diacylglycerol O-acyltransferase activity [GO:0004144]; protein binding [GO:0005515]; acyltransferase activity [GO:0016746]; identical protein binding [GO:0042802]; retinol O-fatty-acyltransferase activity [GO:0050252]; O-acyltransferase activity [GO:0008374]	endoplasmic reticulum membrane [GO:0005789]; plasma membrane [GO:0005886]; integral component of membrane [GO:0016021]; specific granule membrane [GO:0035579]
Nafisa_SEN4	Diacylglycerol O-acyltransferase 1	DGAT1	O75907	O75907	4.6498	0.0295	XT NP A	2023ms1276	triglyceride biosynthetic process [GO:0019432]; monoacylglycerol biosynthetic process [GO:0006640]; triglyceride metabolic process [GO:0006641]; lipid storage [GO:0019915]; very-low-density lipoprotein particle assembly [GO:0034379]; long-chain fatty-acyl-CoA metabolic process [GO:0035336]; retinol metabolic process [GO:0042572]; diacylglycerol metabolic process [GO:0046339]; fatty acid homeostasis [GO:0055089]	2-acylglycerol O-acyltransferase activity [GO:0003846]; diacylglycerol O-acyltransferase activity [GO:0004144]; protein binding [GO:0005515]; acyltransferase activity [GO:0016746]; identical protein binding [GO:0042802]; retinol O-fatty-acyltransferase activity [GO:0050252]; O-acyltransferase activity [GO:0008374]	endoplasmic reticulum membrane [GO:0005789]; plasma membrane [GO:0005886]; integral component of membrane [GO:0016021]; specific granule membrane [GO:0035579]
Nafisa_SEN3	Diacylglycerol O-acyltransferase 1	DGAT1	O75907	O75907	4.643	0.0233	XT NP A	2023ms1276	triglyceride biosynthetic process [GO:0019432]; monoacylglycerol biosynthetic process [GO:0006640]; triglyceride metabolic process [GO:0006641]; lipid storage [GO:0019915]; very-low-density lipoprotein particle assembly [GO:0034379]; long-chain fatty-acyl-CoA metabolic process [GO:0035336]; retinol metabolic process [GO:0042572]; diacylglycerol metabolic process [GO:0046339]; fatty acid homeostasis [GO:0055089]	2-acylglycerol O-acyltransferase activity [GO:0003846]; diacylglycerol O-acyltransferase activity [GO:0004144]; protein binding [GO:0005515]; acyltransferase activity [GO:0016746]; identical protein binding [GO:0042802]; retinol O-fatty-acyltransferase activity [GO:0050252]; O-acyltransferase activity [GO:0008374]	endoplasmic reticulum membrane [GO:0005789]; plasma membrane [GO:0005886]; integral component of membrane [GO:0016021]; specific granule membrane [GO:0035579]
Nafisa_SEN2	Diacylglycerol O-acyltransferase 1	DGAT1	O75907	O75907	4.383	-0.2499	XT NP A	2023ms1276	triglyceride biosynthetic process [GO:0019432]; monoacylglycerol biosynthetic process [GO:0006640]; triglyceride metabolic process [GO:0006641]; lipid storage [GO:0019915]; very-low-density lipoprotein particle assembly [GO:0034379]; long-chain fatty-acyl-CoA metabolic process [GO:0035336]; retinol metabolic process [GO:0042572]; diacylglycerol metabolic process [GO:0046339]; fatty acid homeostasis [GO:0055089]	2-acylglycerol O-acyltransferase activity [GO:0003846]; diacylglycerol O-acyltransferase activity [GO:0004144]; protein binding [GO:0005515]; acyltransferase activity [GO:0016746]; identical protein binding [GO:0042802]; retinol O-fatty-acyltransferase activity [GO:0050252]; O-acyltransferase activity [GO:0008374]	endoplasmic reticulum membrane [GO:0005789]; plasma membrane [GO:0005886]; integral component of membrane [GO:0016021]; specific granule membrane [GO:0035579]
Nafisa_SEN1	Diacylglycerol O-acyltransferase 1	DGAT1	O75907	O75907	4.7775	0.1598	XT NP A	2023ms1276	triglyceride biosynthetic process [GO:0019432]; monoacylglycerol biosynthetic process [GO:0006640]; triglyceride metabolic process [GO:0006641]; lipid storage [GO:0019915]; very-low-density lipoprotein particle assembly [GO:0034379]; long-chain fatty-acyl-CoA metabolic process [GO:0035336]; retinol metabolic process [GO:0042572]; diacylglycerol metabolic process [GO:0046339]; fatty acid homeostasis [GO:0055089]	2-acylglycerol O-acyltransferase activity [GO:0003846]; diacylglycerol O-acyltransferase activity [GO:0004144]; protein binding [GO:0005515]; acyltransferase activity [GO:0016746]; identical protein binding [GO:0042802]; retinol O-fatty-acyltransferase activity [GO:0050252]; O-acyltransferase activity [GO:0008374]	endoplasmic reticulum membrane [GO:0005789]; plasma membrane [GO:0005886]; integral component of membrane [GO:0016021]; specific granule membrane [GO:0035579]
Nafisa_PRO7	Diacylglycerol O-acyltransferase 1	DGAT1	O75907	O75907	5.1467	0.5918	XT NP A	2023ms1276	triglyceride biosynthetic process [GO:0019432]; monoacylglycerol biosynthetic process [GO:0006640]; triglyceride metabolic process [GO:0006641]; lipid storage [GO:0019915]; very-low-density lipoprotein particle assembly [GO:0034379]; long-chain fatty-acyl-CoA metabolic process [GO:0035336]; retinol metabolic process [GO:0042572]; diacylglycerol metabolic process [GO:0046339]; fatty acid homeostasis [GO:0055089]	2-acylglycerol O-acyltransferase activity [GO:0003846]; diacylglycerol O-acyltransferase activity [GO:0004144]; protein binding [GO:0005515]; acyltransferase activity [GO:0016746]; identical protein binding [GO:0042802]; retinol O-fatty-acyltransferase activity [GO:0050252]; O-acyltransferase activity [GO:0008374]	endoplasmic reticulum membrane [GO:0005789]; plasma membrane [GO:0005886]; integral component of membrane [GO:0016021]; specific granule membrane [GO:0035579]
Nafisa_PRO2	Diacylglycerol O-acyltransferase 1	DGAT1	O75907	O75907	4.9408	0.3891	XT NP A	2023ms1276	triglyceride biosynthetic process [GO:0019432]; monoacylglycerol biosynthetic process [GO:0006640]; triglyceride metabolic process [GO:0006641]; lipid storage [GO:0019915]; very-low-density lipoprotein particle assembly [GO:0034379]; long-chain fatty-acyl-CoA metabolic process [GO:0035336]; retinol metabolic process [GO:0042572]; diacylglycerol metabolic process [GO:0046339]; fatty acid homeostasis [GO:0055089]	2-acylglycerol O-acyltransferase activity [GO:0003846]; diacylglycerol O-acyltransferase activity [GO:0004144]; protein binding [GO:0005515]; acyltransferase activity [GO:0016746]; identical protein binding [GO:0042802]; retinol O-fatty-acyltransferase activity [GO:0050252]; O-acyltransferase activity [GO:0008374]	endoplasmic reticulum membrane [GO:0005789]; plasma membrane [GO:0005886]; integral component of membrane [GO:0016021]; specific granule membrane [GO:0035579]
Nafisa_PRO1	Diacylglycerol O-acyltransferase 1	DGAT1	O75907	O75907	4.4589	-0.0884	XT NP A	2023ms1276	triglyceride biosynthetic process [GO:0019432]; monoacylglycerol biosynthetic process [GO:0006640]; triglyceride metabolic process [GO:0006641]; lipid storage [GO:0019915]; very-low-density lipoprotein particle assembly [GO:0034379]; long-chain fatty-acyl-CoA metabolic process [GO:0035336]; retinol metabolic process [GO:0042572]; diacylglycerol metabolic process [GO:0046339]; fatty acid homeostasis [GO:0055089]	2-acylglycerol O-acyltransferase activity [GO:0003846]; diacylglycerol O-acyltransferase activity [GO:0004144]; protein binding [GO:0005515]; acyltransferase activity [GO:0016746]; identical protein binding [GO:0042802]; retinol O-fatty-acyltransferase activity [GO:0050252]; O-acyltransferase activity [GO:0008374]	endoplasmic reticulum membrane [GO:0005789]; plasma membrane [GO:0005886]; integral component of membrane [GO:0016021]; specific granule membrane [GO:0035579]
Nafisa_SEN7	Nuclear pore complex protein Nup155	NUP155	B4DLT2	O75694	4.696	0.0832	XT NP A	2023ms1276	nuclear envelope organization [GO:0006998]; mRNA export from nucleus [GO:0006406]; atrial cardiac muscle cell action potential [GO:0086014]; RNA export from nucleus [GO:0006405]; protein import into nucleus [GO:0006606]; transcription-dependent tethering of RNA polymerase II gene DNA at nuclear periphery [GO:0000972]; protein localization to nuclear inner membrane [GO:0036228]	protein binding [GO:0005515]; structural constituent of nuclear pore [GO:0017056]	nuclear envelope [GO:0005635]; cytosol [GO:0005829]; membrane [GO:0016020]; nuclear membrane [GO:0031965]; nuclear pore inner ring [GO:0044611]
Nafisa_SEN6	Nuclear pore complex protein Nup155	NUP155	B4DLT2	O75694	4.6941	0.067	XT NP A	2023ms1276	nuclear envelope organization [GO:0006998]; mRNA export from nucleus [GO:0006406]; atrial cardiac muscle cell action potential [GO:0086014]; RNA export from nucleus [GO:0006405]; protein import into nucleus [GO:0006606]; transcription-dependent tethering of RNA polymerase II gene DNA at nuclear periphery [GO:0000972]; protein localization to nuclear inner membrane [GO:0036228]	protein binding [GO:0005515]; structural constituent of nuclear pore [GO:0017056]	nuclear envelope [GO:0005635]; cytosol [GO:0005829]; membrane [GO:0016020]; nuclear membrane [GO:0031965]; nuclear pore inner ring [GO:0044611]
Nafisa_SEN5	Nuclear pore complex protein Nup155	NUP155	B4DLT2	O75694	4.7018	0.0487	XT NP A	2023ms1276	nuclear envelope organization [GO:0006998]; mRNA export from nucleus [GO:0006406]; atrial cardiac muscle cell action potential [GO:0086014]; RNA export from nucleus [GO:0006405]; protein import into nucleus [GO:0006606]; transcription-dependent tethering of RNA polymerase II gene DNA at nuclear periphery [GO:0000972]; protein localization to nuclear inner membrane [GO:0036228]	protein binding [GO:0005515]; structural constituent of nuclear pore [GO:0017056]	nuclear envelope [GO:0005635]; cytosol [GO:0005829]; membrane [GO:0016020]; nuclear membrane [GO:0031965]; nuclear pore inner ring [GO:0044611]
Nafisa_SEN4	Nuclear pore complex protein Nup155	NUP155	B4DLT2	O75694	4.6769	0.0565	XT NP A	2023ms1276	nuclear envelope organization [GO:0006998]; mRNA export from nucleus [GO:0006406]; atrial cardiac muscle cell action potential [GO:0086014]; RNA export from nucleus [GO:0006405]; protein import into nucleus [GO:0006606]; transcription-dependent tethering of RNA polymerase II gene DNA at nuclear periphery [GO:0000972]; protein localization to nuclear inner membrane [GO:0036228]	protein binding [GO:0005515]; structural constituent of nuclear pore [GO:0017056]	nuclear envelope [GO:0005635]; cytosol [GO:0005829]; membrane [GO:0016020]; nuclear membrane [GO:0031965]; nuclear pore inner ring [GO:0044611]
Nafisa_SEN3	Nuclear pore complex protein Nup155	NUP155	B4DLT2	O75694	4.6412	0.0215	XT NP A	2023ms1276	nuclear envelope organization [GO:0006998]; mRNA export from nucleus [GO:0006406]; atrial cardiac muscle cell action potential [GO:0086014]; RNA export from nucleus [GO:0006405]; protein import into nucleus [GO:0006606]; transcription-dependent tethering of RNA polymerase II gene DNA at nuclear periphery [GO:0000972]; protein localization to nuclear inner membrane [GO:0036228]	protein binding [GO:0005515]; structural constituent of nuclear pore [GO:0017056]	nuclear envelope [GO:0005635]; cytosol [GO:0005829]; membrane [GO:0016020]; nuclear membrane [GO:0031965]; nuclear pore inner ring [GO:0044611]
Nafisa_SEN2	Nuclear pore complex protein Nup155	NUP155	B4DLT2	O75694	4.7198	0.0869	XT NP A	2023ms1276	nuclear envelope organization [GO:0006998]; mRNA export from nucleus [GO:0006406]; atrial cardiac muscle cell action potential [GO:0086014]; RNA export from nucleus [GO:0006405]; protein import into nucleus [GO:0006606]; transcription-dependent tethering of RNA polymerase II gene DNA at nuclear periphery [GO:0000972]; protein localization to nuclear inner membrane [GO:0036228]	protein binding [GO:0005515]; structural constituent of nuclear pore [GO:0017056]	nuclear envelope [GO:0005635]; cytosol [GO:0005829]; membrane [GO:0016020]; nuclear membrane [GO:0031965]; nuclear pore inner ring [GO:0044611]
Nafisa_SEN1	Nuclear pore complex protein Nup155	NUP155	B4DLT2	O75694	4.6772	0.0595	XT NP A	2023ms1276	nuclear envelope organization [GO:0006998]; mRNA export from nucleus [GO:0006406]; atrial cardiac muscle cell action potential [GO:0086014]; RNA export from nucleus [GO:0006405]; protein import into nucleus [GO:0006606]; transcription-dependent tethering of RNA polymerase II gene DNA at nuclear periphery [GO:0000972]; protein localization to nuclear inner membrane [GO:0036228]	protein binding [GO:0005515]; structural constituent of nuclear pore [GO:0017056]	nuclear envelope [GO:0005635]; cytosol [GO:0005829]; membrane [GO:0016020]; nuclear membrane [GO:0031965]; nuclear pore inner ring [GO:0044611]
Nafisa_PRO7	Nuclear pore complex protein Nup155	NUP155	B4DLT2	O75694	3.8499	-0.705	XT NP A	2023ms1276	nuclear envelope organization [GO:0006998]; mRNA export from nucleus [GO:0006406]; atrial cardiac muscle cell action potential [GO:0086014]; RNA export from nucleus [GO:0006405]; protein import into nucleus [GO:0006606]; transcription-dependent tethering of RNA polymerase II gene DNA at nuclear periphery [GO:0000972]; protein localization to nuclear inner membrane [GO:0036228]	protein binding [GO:0005515]; structural constituent of nuclear pore [GO:0017056]	nuclear envelope [GO:0005635]; cytosol [GO:0005829]; membrane [GO:0016020]; nuclear membrane [GO:0031965]; nuclear pore inner ring [GO:0044611]
Nafisa_PRO6	Nuclear pore complex protein Nup155	NUP155	B4DLT2	O75694	4.3512	-0.1939	XT NP A	2023ms1276	nuclear envelope organization [GO:0006998]; mRNA export from nucleus [GO:0006406]; atrial cardiac muscle cell action potential [GO:0086014]; RNA export from nucleus [GO:0006405]; protein import into nucleus [GO:0006606]; transcription-dependent tethering of RNA polymerase II gene DNA at nuclear periphery [GO:0000972]; protein localization to nuclear inner membrane [GO:0036228]	protein binding [GO:0005515]; structural constituent of nuclear pore [GO:0017056]	nuclear envelope [GO:0005635]; cytosol [GO:0005829]; membrane [GO:0016020]; nuclear membrane [GO:0031965]; nuclear pore inner ring [GO:0044611]
Nafisa_PRO5	Nuclear pore complex protein Nup155	NUP155	B4DLT2	O75694	4.2655	-0.2717	XT NP A	2023ms1276	nuclear envelope organization [GO:0006998]; mRNA export from nucleus [GO:0006406]; atrial cardiac muscle cell action potential [GO:0086014]; RNA export from nucleus [GO:0006405]; protein import into nucleus [GO:0006606]; transcription-dependent tethering of RNA polymerase II gene DNA at nuclear periphery [GO:0000972]; protein localization to nuclear inner membrane [GO:0036228]	protein binding [GO:0005515]; structural constituent of nuclear pore [GO:0017056]	nuclear envelope [GO:0005635]; cytosol [GO:0005829]; membrane [GO:0016020]; nuclear membrane [GO:0031965]; nuclear pore inner ring [GO:0044611]
Nafisa_PRO4	Nuclear pore complex protein Nup155	NUP155	B4DLT2	O75694	4.4439	-0.1283	XT NP A	2023ms1276	nuclear envelope organization [GO:0006998]; mRNA export from nucleus [GO:0006406]; atrial cardiac muscle cell action potential [GO:0086014]; RNA export from nucleus [GO:0006405]; protein import into nucleus [GO:0006606]; transcription-dependent tethering of RNA polymerase II gene DNA at nuclear periphery [GO:0000972]; protein localization to nuclear inner membrane [GO:0036228]	protein binding [GO:0005515]; structural constituent of nuclear pore [GO:0017056]	nuclear envelope [GO:0005635]; cytosol [GO:0005829]; membrane [GO:0016020]; nuclear membrane [GO:0031965]; nuclear pore inner ring [GO:0044611]
Nafisa_PRO3	Nuclear pore complex protein Nup155	NUP155	B4DLT2	O75694	4.0765	-0.494	XT NP A	2023ms1276	nuclear envelope organization [GO:0006998]; mRNA export from nucleus [GO:0006406]; atrial cardiac muscle cell action potential [GO:0086014]; RNA export from nucleus [GO:0006405]; protein import into nucleus [GO:0006606]; transcription-dependent tethering of RNA polymerase II gene DNA at nuclear periphery [GO:0000972]; protein localization to nuclear inner membrane [GO:0036228]	protein binding [GO:0005515]; structural constituent of nuclear pore [GO:0017056]	nuclear envelope [GO:0005635]; cytosol [GO:0005829]; membrane [GO:0016020]; nuclear membrane [GO:0031965]; nuclear pore inner ring [GO:0044611]
Nafisa_PRO2	Nuclear pore complex protein Nup155	NUP155	B4DLT2	O75694	4.3476	-0.2041	XT NP A	2023ms1276	nuclear envelope organization [GO:0006998]; mRNA export from nucleus [GO:0006406]; atrial cardiac muscle cell action potential [GO:0086014]; RNA export from nucleus [GO:0006405]; protein import into nucleus [GO:0006606]; transcription-dependent tethering of RNA polymerase II gene DNA at nuclear periphery [GO:0000972]; protein localization to nuclear inner membrane [GO:0036228]	protein binding [GO:0005515]; structural constituent of nuclear pore [GO:0017056]	nuclear envelope [GO:0005635]; cytosol [GO:0005829]; membrane [GO:0016020]; nuclear membrane [GO:0031965]; nuclear pore inner ring [GO:0044611]
Nafisa_PRO1	Nuclear pore complex protein Nup155	NUP155	B4DLT2	O75694	4.4564	-0.0909	XT NP A	2023ms1276	nuclear envelope organization [GO:0006998]; mRNA export from nucleus [GO:0006406]; atrial cardiac muscle cell action potential [GO:0086014]; RNA export from nucleus [GO:0006405]; protein import into nucleus [GO:0006606]; transcription-dependent tethering of RNA polymerase II gene DNA at nuclear periphery [GO:0000972]; protein localization to nuclear inner membrane [GO:0036228]	protein binding [GO:0005515]; structural constituent of nuclear pore [GO:0017056]	nuclear envelope [GO:0005635]; cytosol [GO:0005829]; membrane [GO:0016020]; nuclear membrane [GO:0031965]; nuclear pore inner ring [GO:0044611]
Nafisa_SEN7	Protein S100-A12	S100A12	P80511	P79105	5.1397	0.5269	XT NP A	2023ms1276	NA	NA	NA
Nafisa_SEN6	Protein S100-A12	S100A12	P80511	P79105	5.1287	0.5016	XT NP A	2023ms1276	NA	NA	NA
Nafisa_SEN5	Protein S100-A12	S100A12	P80511	P79105	5.1216	0.4685	XT NP A	2023ms1276	NA	NA	NA
Nafisa_SEN4	Protein S100-A12	S100A12	P80511	P79105	5.1654	0.5451	XT NP A	2023ms1276	NA	NA	NA
Nafisa_SEN3	Protein S100-A12	S100A12	P80511	P79105	5.1766	0.557	XT NP A	2023ms1276	NA	NA	NA
Nafisa_SEN2	Protein S100-A12	S100A12	P80511	P79105	5.0734	0.4404	XT NP A	2023ms1276	NA	NA	NA
Nafisa_SEN1	Protein S100-A12	S100A12	P80511	P79105	5.0521	0.4343	XT NP A	2023ms1276	NA	NA	NA
Nafisa_PRO7	Protein S100-A12	S100A12	P80511	P79105	5.5899	1.0351	XT NP A	2023ms1276	NA	NA	NA
Nafisa_PRO6	Protein S100-A12	S100A12	P80511	P79105	5.5815	1.0364	XT NP A	2023ms1276	NA	NA	NA
Nafisa_PRO5	Protein S100-A12	S100A12	P80511	P79105	5.5865	1.0493	XT NP A	2023ms1276	NA	NA	NA
Nafisa_PRO4	Protein S100-A12	S100A12	P80511	P79105	5.6413	1.0691	XT NP A	2023ms1276	NA	NA	NA
Nafisa_PRO3	Protein S100-A12	S100A12	P80511	P79105	5.6269	1.0564	XT NP A	2023ms1276	NA	NA	NA
Nafisa_PRO2	Protein S100-A12	S100A12	P80511	P79105	5.5702	1.0184	XT NP A	2023ms1276	NA	NA	NA
Nafisa_PRO1	Protein S100-A12	S100A12	P80511	P79105	5.5765	1.0292	XT NP A	2023ms1276	NA	NA	NA
Nafisa_SEN7	readthrough, Uncharacterized protein	NA	NULL	H3BSA7	3.8763	-0.7365	XT NP A	2023ms1276	NA	NA	NA
Nafisa_SEN6	readthrough, Uncharacterized protein	NA	NULL	H3BSA7	4.0167	-0.6103	XT NP A	2023ms1276	NA	NA	NA
Nafisa_SEN5	readthrough, Uncharacterized protein	NA	NULL	H3BSA7	3.9659	-0.6872	XT NP A	2023ms1276	NA	NA	NA
Nafisa_SEN4	readthrough, Uncharacterized protein	NA	NULL	H3BSA7	4.0098	-0.6105	XT NP A	2023ms1276	NA	NA	NA
Nafisa_SEN3	readthrough, Uncharacterized protein	NA	NULL	H3BSA7	4.0689	-0.5507	XT NP A	2023ms1276	NA	NA	NA
Nafisa_SEN2	readthrough, Uncharacterized protein	NA	NULL	H3BSA7	4.0579	-0.575	XT NP A	2023ms1276	NA	NA	NA
Nafisa_SEN1	readthrough, Uncharacterized protein	NA	NULL	H3BSA7	3.949	-0.6687	XT NP A	2023ms1276	NA	NA	NA
Nafisa_PRO7	readthrough, Uncharacterized protein	NA	NULL	H3BSA7	4.369	-0.1858	XT NP A	2023ms1276	NA	NA	NA
Nafisa_PRO6	readthrough, Uncharacterized protein	NA	NULL	H3BSA7	4.1248	-0.4203	XT NP A	2023ms1276	NA	NA	NA
Nafisa_PRO5	readthrough, Uncharacterized protein	NA	NULL	H3BSA7	4.2037	-0.3335	XT NP A	2023ms1276	NA	NA	NA
Nafisa_PRO4	readthrough, Uncharacterized protein	NA	NULL	H3BSA7	4.1928	-0.3794	XT NP A	2023ms1276	NA	NA	NA
Nafisa_PRO3	readthrough, Uncharacterized protein	NA	NULL	H3BSA7	4.0351	-0.5354	XT NP A	2023ms1276	NA	NA	NA
Nafisa_PRO2	readthrough, Uncharacterized protein	NA	NULL	H3BSA7	4.1117	-0.4401	XT NP A	2023ms1276	NA	NA	NA
Nafisa_PRO1	readthrough, Uncharacterized protein	NA	NULL	H3BSA7	4.1952	-0.3521	XT NP A	2023ms1276	NA	NA	NA
Nafisa_SEN7	Protein Smaug homolog 2	SAMD4B	M0QZ22	Q5PRF9	4.1346	-0.4782	XT NP A	2023ms1276	nuclear-transcribed mRNA poly(A) tail shortening [GO:0000289]	RNA binding [GO:0003723]; protein binding [GO:0005515]; translation repressor activity [GO:0030371]; mRNA binding [GO:0003729]	nucleus [GO:0005634]; cytosol [GO:0005829]; P-body [GO:0000932]
Nafisa_SEN6	Protein Smaug homolog 2	SAMD4B	M0QZ22	Q5PRF9	4.1136	-0.5134	XT NP A	2023ms1276	nuclear-transcribed mRNA poly(A) tail shortening [GO:0000289]	RNA binding [GO:0003723]; protein binding [GO:0005515]; translation repressor activity [GO:0030371]; mRNA binding [GO:0003729]	nucleus [GO:0005634]; cytosol [GO:0005829]; P-body [GO:0000932]
Nafisa_SEN5	Protein Smaug homolog 2	SAMD4B	M0QZ22	Q5PRF9	4.1379	-0.5152	XT NP A	2023ms1276	nuclear-transcribed mRNA poly(A) tail shortening [GO:0000289]	RNA binding [GO:0003723]; protein binding [GO:0005515]; translation repressor activity [GO:0030371]; mRNA binding [GO:0003729]	nucleus [GO:0005634]; cytosol [GO:0005829]; P-body [GO:0000932]
Nafisa_SEN4	Protein Smaug homolog 2	SAMD4B	M0QZ22	Q5PRF9	4.0281	-0.5922	XT NP A	2023ms1276	nuclear-transcribed mRNA poly(A) tail shortening [GO:0000289]	RNA binding [GO:0003723]; protein binding [GO:0005515]; translation repressor activity [GO:0030371]; mRNA binding [GO:0003729]	nucleus [GO:0005634]; cytosol [GO:0005829]; P-body [GO:0000932]
Nafisa_SEN3	Protein Smaug homolog 2	SAMD4B	M0QZ22	Q5PRF9	4.0137	-0.6059	XT NP A	2023ms1276	nuclear-transcribed mRNA poly(A) tail shortening [GO:0000289]	RNA binding [GO:0003723]; protein binding [GO:0005515]; translation repressor activity [GO:0030371]; mRNA binding [GO:0003729]	nucleus [GO:0005634]; cytosol [GO:0005829]; P-body [GO:0000932]
Nafisa_SEN2	Protein Smaug homolog 2	SAMD4B	M0QZ22	Q5PRF9	4.0452	-0.5878	XT NP A	2023ms1276	nuclear-transcribed mRNA poly(A) tail shortening [GO:0000289]	RNA binding [GO:0003723]; protein binding [GO:0005515]; translation repressor activity [GO:0030371]; mRNA binding [GO:0003729]	nucleus [GO:0005634]; cytosol [GO:0005829]; P-body [GO:0000932]
Nafisa_SEN1	Protein Smaug homolog 2	SAMD4B	M0QZ22	Q5PRF9	4.0649	-0.5528	XT NP A	2023ms1276	nuclear-transcribed mRNA poly(A) tail shortening [GO:0000289]	RNA binding [GO:0003723]; protein binding [GO:0005515]; translation repressor activity [GO:0030371]; mRNA binding [GO:0003729]	nucleus [GO:0005634]; cytosol [GO:0005829]; P-body [GO:0000932]
Nafisa_PRO7	Protein Smaug homolog 2	SAMD4B	M0QZ22	Q5PRF9	4.1001	-0.4547	XT NP A	2023ms1276	nuclear-transcribed mRNA poly(A) tail shortening [GO:0000289]	RNA binding [GO:0003723]; protein binding [GO:0005515]; translation repressor activity [GO:0030371]; mRNA binding [GO:0003729]	nucleus [GO:0005634]; cytosol [GO:0005829]; P-body [GO:0000932]
Nafisa_PRO6	Protein Smaug homolog 2	SAMD4B	M0QZ22	Q5PRF9	3.7655	-0.7795	XT NP A	2023ms1276	nuclear-transcribed mRNA poly(A) tail shortening [GO:0000289]	RNA binding [GO:0003723]; protein binding [GO:0005515]; translation repressor activity [GO:0030371]; mRNA binding [GO:0003729]	nucleus [GO:0005634]; cytosol [GO:0005829]; P-body [GO:0000932]
Nafisa_PRO5	Protein Smaug homolog 2	SAMD4B	M0QZ22	Q5PRF9	3.928	-0.6092	XT NP A	2023ms1276	nuclear-transcribed mRNA poly(A) tail shortening [GO:0000289]	RNA binding [GO:0003723]; protein binding [GO:0005515]; translation repressor activity [GO:0030371]; mRNA binding [GO:0003729]	nucleus [GO:0005634]; cytosol [GO:0005829]; P-body [GO:0000932]
Nafisa_PRO4	Protein Smaug homolog 2	SAMD4B	M0QZ22	Q5PRF9	4.0004	-0.5718	XT NP A	2023ms1276	nuclear-transcribed mRNA poly(A) tail shortening [GO:0000289]	RNA binding [GO:0003723]; protein binding [GO:0005515]; translation repressor activity [GO:0030371]; mRNA binding [GO:0003729]	nucleus [GO:0005634]; cytosol [GO:0005829]; P-body [GO:0000932]
Nafisa_PRO3	Protein Smaug homolog 2	SAMD4B	M0QZ22	Q5PRF9	3.7815	-0.7891	XT NP A	2023ms1276	nuclear-transcribed mRNA poly(A) tail shortening [GO:0000289]	RNA binding [GO:0003723]; protein binding [GO:0005515]; translation repressor activity [GO:0030371]; mRNA binding [GO:0003729]	nucleus [GO:0005634]; cytosol [GO:0005829]; P-body [GO:0000932]
Nafisa_PRO2	Protein Smaug homolog 2	SAMD4B	M0QZ22	Q5PRF9	3.8014	-0.7504	XT NP A	2023ms1276	nuclear-transcribed mRNA poly(A) tail shortening [GO:0000289]	RNA binding [GO:0003723]; protein binding [GO:0005515]; translation repressor activity [GO:0030371]; mRNA binding [GO:0003729]	nucleus [GO:0005634]; cytosol [GO:0005829]; P-body [GO:0000932]
Nafisa_PRO1	Protein Smaug homolog 2	SAMD4B	M0QZ22	Q5PRF9	4.0007	-0.5466	XT NP A	2023ms1276	nuclear-transcribed mRNA poly(A) tail shortening [GO:0000289]	RNA binding [GO:0003723]; protein binding [GO:0005515]; translation repressor activity [GO:0030371]; mRNA binding [GO:0003729]	nucleus [GO:0005634]; cytosol [GO:0005829]; P-body [GO:0000932]
Nafisa_SEN7	RalBP1-associated Eps domain-containing protein 1;Isoform of Q96D71, Isoform 3 of RalBP1-associated Eps domain-containing protein 1	REPS1;REPS1	NA	Q96D71;Q96D71-3	4.9754	0.3626	XT NP A	2023ms1276	receptor-mediated endocytosis [GO:0006898]; endocytosis [GO:0006897]; endosomal transport [GO:0016197];	calcium ion binding [GO:0005509]; protein binding [GO:0005515]; SH3 domain binding [GO:0017124];	cytosol [GO:0005829]; plasma membrane [GO:0005886]; clathrin-coated pit [GO:0005905]; cytoplasm [GO:0005737];
Nafisa_SEN6	RalBP1-associated Eps domain-containing protein 1;Isoform of Q96D71, Isoform 3 of RalBP1-associated Eps domain-containing protein 1	REPS1;REPS1	NA	Q96D71;Q96D71-3	5.0566	0.4295	XT NP A	2023ms1276	receptor-mediated endocytosis [GO:0006898]; endocytosis [GO:0006897]; endosomal transport [GO:0016197];	calcium ion binding [GO:0005509]; protein binding [GO:0005515]; SH3 domain binding [GO:0017124];	cytosol [GO:0005829]; plasma membrane [GO:0005886]; clathrin-coated pit [GO:0005905]; cytoplasm [GO:0005737];
Nafisa_SEN5	RalBP1-associated Eps domain-containing protein 1;Isoform of Q96D71, Isoform 3 of RalBP1-associated Eps domain-containing protein 1	REPS1;REPS1	NA	Q96D71;Q96D71-3	5.0982	0.4451	XT NP A	2023ms1276	receptor-mediated endocytosis [GO:0006898]; endocytosis [GO:0006897]; endosomal transport [GO:0016197];	calcium ion binding [GO:0005509]; protein binding [GO:0005515]; SH3 domain binding [GO:0017124];	cytosol [GO:0005829]; plasma membrane [GO:0005886]; clathrin-coated pit [GO:0005905]; cytoplasm [GO:0005737];
Nafisa_SEN4	RalBP1-associated Eps domain-containing protein 1;Isoform of Q96D71, Isoform 3 of RalBP1-associated Eps domain-containing protein 1	REPS1;REPS1	NA	Q96D71;Q96D71-3	5.0362	0.4159	XT NP A	2023ms1276	receptor-mediated endocytosis [GO:0006898]; endocytosis [GO:0006897]; endosomal transport [GO:0016197];	calcium ion binding [GO:0005509]; protein binding [GO:0005515]; SH3 domain binding [GO:0017124];	cytosol [GO:0005829]; plasma membrane [GO:0005886]; clathrin-coated pit [GO:0005905]; cytoplasm [GO:0005737];
Nafisa_SEN3	RalBP1-associated Eps domain-containing protein 1;Isoform of Q96D71, Isoform 3 of RalBP1-associated Eps domain-containing protein 1	REPS1;REPS1	NA	Q96D71;Q96D71-3	5.0456	0.4259	XT NP A	2023ms1276	receptor-mediated endocytosis [GO:0006898]; endocytosis [GO:0006897]; endosomal transport [GO:0016197];	calcium ion binding [GO:0005509]; protein binding [GO:0005515]; SH3 domain binding [GO:0017124];	cytosol [GO:0005829]; plasma membrane [GO:0005886]; clathrin-coated pit [GO:0005905]; cytoplasm [GO:0005737];
Nafisa_SEN2	RalBP1-associated Eps domain-containing protein 1;Isoform of Q96D71, Isoform 3 of RalBP1-associated Eps domain-containing protein 1	REPS1;REPS1	NA	Q96D71;Q96D71-3	5.1063	0.4733	XT NP A	2023ms1276	receptor-mediated endocytosis [GO:0006898]; endocytosis [GO:0006897]; endosomal transport [GO:0016197];	calcium ion binding [GO:0005509]; protein binding [GO:0005515]; SH3 domain binding [GO:0017124];	cytosol [GO:0005829]; plasma membrane [GO:0005886]; clathrin-coated pit [GO:0005905]; cytoplasm [GO:0005737];
Nafisa_SEN1	RalBP1-associated Eps domain-containing protein 1;Isoform of Q96D71, Isoform 3 of RalBP1-associated Eps domain-containing protein 1	REPS1;REPS1	NA	Q96D71;Q96D71-3	5.055	0.4372	XT NP A	2023ms1276	receptor-mediated endocytosis [GO:0006898]; endocytosis [GO:0006897]; endosomal transport [GO:0016197];	calcium ion binding [GO:0005509]; protein binding [GO:0005515]; SH3 domain binding [GO:0017124];	cytosol [GO:0005829]; plasma membrane [GO:0005886]; clathrin-coated pit [GO:0005905]; cytoplasm [GO:0005737];
Nafisa_PRO7	RalBP1-associated Eps domain-containing protein 1;Isoform of Q96D71, Isoform 3 of RalBP1-associated Eps domain-containing protein 1	REPS1;REPS1	NA	Q96D71;Q96D71-3	4.7275	0.1726	XT NP A	2023ms1276	receptor-mediated endocytosis [GO:0006898]; endocytosis [GO:0006897]; endosomal transport [GO:0016197];	calcium ion binding [GO:0005509]; protein binding [GO:0005515]; SH3 domain binding [GO:0017124];	cytosol [GO:0005829]; plasma membrane [GO:0005886]; clathrin-coated pit [GO:0005905]; cytoplasm [GO:0005737];
Nafisa_PRO6	RalBP1-associated Eps domain-containing protein 1;Isoform of Q96D71, Isoform 3 of RalBP1-associated Eps domain-containing protein 1	REPS1;REPS1	NA	Q96D71;Q96D71-3	4.6333	0.0883	XT NP A	2023ms1276	receptor-mediated endocytosis [GO:0006898]; endocytosis [GO:0006897]; endosomal transport [GO:0016197];	calcium ion binding [GO:0005509]; protein binding [GO:0005515]; SH3 domain binding [GO:0017124];	cytosol [GO:0005829]; plasma membrane [GO:0005886]; clathrin-coated pit [GO:0005905]; cytoplasm [GO:0005737];
Nafisa_PRO5	RalBP1-associated Eps domain-containing protein 1;Isoform of Q96D71, Isoform 3 of RalBP1-associated Eps domain-containing protein 1	REPS1;REPS1	NA	Q96D71;Q96D71-3	4.6512	0.114	XT NP A	2023ms1276	receptor-mediated endocytosis [GO:0006898]; endocytosis [GO:0006897]; endosomal transport [GO:0016197];	calcium ion binding [GO:0005509]; protein binding [GO:0005515]; SH3 domain binding [GO:0017124];	cytosol [GO:0005829]; plasma membrane [GO:0005886]; clathrin-coated pit [GO:0005905]; cytoplasm [GO:0005737];
Nafisa_PRO4	RalBP1-associated Eps domain-containing protein 1;Isoform of Q96D71, Isoform 3 of RalBP1-associated Eps domain-containing protein 1	REPS1;REPS1	NA	Q96D71;Q96D71-3	4.7141	0.1419	XT NP A	2023ms1276	receptor-mediated endocytosis [GO:0006898]; endocytosis [GO:0006897]; endosomal transport [GO:0016197];	calcium ion binding [GO:0005509]; protein binding [GO:0005515]; SH3 domain binding [GO:0017124];	cytosol [GO:0005829]; plasma membrane [GO:0005886]; clathrin-coated pit [GO:0005905]; cytoplasm [GO:0005737];
Nafisa_PRO3	RalBP1-associated Eps domain-containing protein 1;Isoform of Q96D71, Isoform 3 of RalBP1-associated Eps domain-containing protein 1	REPS1;REPS1	NA	Q96D71;Q96D71-3	4.68	0.1095	XT NP A	2023ms1276	receptor-mediated endocytosis [GO:0006898]; endocytosis [GO:0006897]; endosomal transport [GO:0016197];	calcium ion binding [GO:0005509]; protein binding [GO:0005515]; SH3 domain binding [GO:0017124];	cytosol [GO:0005829]; plasma membrane [GO:0005886]; clathrin-coated pit [GO:0005905]; cytoplasm [GO:0005737];
Nafisa_PRO2	RalBP1-associated Eps domain-containing protein 1;Isoform of Q96D71, Isoform 3 of RalBP1-associated Eps domain-containing protein 1	REPS1;REPS1	NA	Q96D71;Q96D71-3	4.7145	0.1627	XT NP A	2023ms1276	receptor-mediated endocytosis [GO:0006898]; endocytosis [GO:0006897]; endosomal transport [GO:0016197];	calcium ion binding [GO:0005509]; protein binding [GO:0005515]; SH3 domain binding [GO:0017124];	cytosol [GO:0005829]; plasma membrane [GO:0005886]; clathrin-coated pit [GO:0005905]; cytoplasm [GO:0005737];
Nafisa_PRO1	RalBP1-associated Eps domain-containing protein 1;Isoform of Q96D71, Isoform 3 of RalBP1-associated Eps domain-containing protein 1	REPS1;REPS1	NA	Q96D71;Q96D71-3	4.6777	0.1304	XT NP A	2023ms1276	receptor-mediated endocytosis [GO:0006898]; endocytosis [GO:0006897]; endosomal transport [GO:0016197];	calcium ion binding [GO:0005509]; protein binding [GO:0005515]; SH3 domain binding [GO:0017124];	cytosol [GO:0005829]; plasma membrane [GO:0005886]; clathrin-coated pit [GO:0005905]; cytoplasm [GO:0005737];
Nafisa_SEN7	5'-AMP-activated protein kinase catalytic subunit alpha-1;Isoform of Q13131, Isoform 2 of 5'-AMP-activated protein kinase catalytic subunit alpha-1	PRKAA1;PRKAA1	NA	Q13131;Q13131-2	4.7227	0.1099	XT NP A	2023ms1276	response to hypoxia [GO:0001666]; glucose metabolic process [GO:0006006]; protein phosphorylation [GO:0006468]; fatty acid biosynthetic process [GO:0006633]; cholesterol biosynthetic process [GO:0006695]; autophagy [GO:0006914]; signal transduction [GO:0007165]; positive regulation of cell population proliferation [GO:0008284]; lipid biosynthetic process [GO:0008610]; response to UV [GO:0009411]; cold acclimation [GO:0009631]; response to gamma radiation [GO:0010332]; positive regulation of autophagy [GO:0010508]; positive regulation of gene expression [GO:0010628]; negative regulation of gene expression [GO:0010629]; response to activity [GO:0014823]; bile acid and bile salt transport [GO:0015721]; Wnt signaling pathway [GO:0016055]; fatty acid oxidation [GO:0019395]; response to caffeine [GO:0031000]; cellular response to nutrient levels [GO:0031669]; negative regulation of TOR signaling [GO:0032007]; regulation of peptidyl-serine phosphorylation [GO:0033135]; cellular response to oxidative stress [GO:0034599]; histone-serine phosphorylation [GO:0035404]; cellular response to xenobiotic stimulus [GO:0071466]; bile acid signaling pathway [GO:0038183]; cellular response to glucose starvation [GO:0042149]; glucose homeostasis [GO:0042593]; regulation of circadian rhythm [GO:0042752]; negative regulation of apoptotic process [GO:0043066]; positive regulation of cholesterol biosynthetic process [GO:0045542]; positive regulation of glycolytic process [GO:0045821]; negative regulation of glucosylceramide biosynthetic process [GO:0046318]; negative regulation of insulin receptor signaling pathway [GO:0046627]; rhythmic process [GO:0048511]; positive regulation of skeletal muscle tissue development [GO:0048643]; negative regulation of lipid catabolic process [GO:0050995]; fatty acid homeostasis [GO:0055089]; regulation of vesicle-mediated transport [GO:0060627]; motor behavior [GO:0061744]; CAMKK-AMPK signaling cascade [GO:0061762]; regulation of stress granule assembly [GO:0062028]; neuron cellular homeostasis [GO:0070050]; cellular response to hydrogen peroxide [GO:0070301]; regulation of microtubule cytoskeleton organization [GO:0070507]; cellular response to calcium ion [GO:0071277]; cellular response to glucose stimulus [GO:0071333]; cellular response to ethanol [GO:0071361]; cellular response to prostaglandin E stimulus [GO:0071380]; cellular response to organonitrogen compound [GO:0071417]; cellular response to hypoxia [GO:0071456]; energy homeostasis [GO:0097009]; regulation of bile acid secretion [GO:0120188]; response to camptothecin [GO:1901563]; positive regulation of mitochondrial transcription [GO:1903109]; positive regulation of cellular protein localization [GO:1903829]; positive regulation of protein targeting to mitochondrion [GO:1903955]; negative regulation of tubulin deacetylation [GO:1904428]; response to 17alpha-ethynylestradiol [GO:1904486]; positive regulation of peptidyl-lysine acetylation [GO:2000758]; intracellular signal transduction [GO:0035556];	chromatin binding [GO:0003682]; protein kinase activity [GO:0004672]; AMP-activated protein kinase activity [GO:0004679]; cAMP-dependent protein kinase activity [GO:0004691]; protein binding [GO:0005515]; ATP binding [GO:0005524]; protein C-terminus binding [GO:0008022]; histone serine kinase activity [GO:0035174]; protein-containing complex binding [GO:0044877]; metal ion binding [GO:0046872]; [hydroxymethylglutaryl-CoA reductase (NADPH)] kinase activity [GO:0047322]; tau protein binding [GO:0048156]; tau-protein kinase activity [GO:0050321]; [acetyl-CoA carboxylase] kinase activity [GO:0050405]; protein serine kinase activity [GO:0106310]; protein threonine kinase activity [GO:0106311]; protein serine/threonine kinase activity [GO:0004674];	nucleus [GO:0005634]; nucleoplasm [GO:0005654]; cytoplasm [GO:0005737]; cytosol [GO:0005829]; apical plasma membrane [GO:0016324]; nuclear speck [GO:0016607]; axon [GO:0030424]; dendrite [GO:0030425]; neuronal cell body [GO:0043025]; nucleotide-activated protein kinase complex [GO:0031588];
Nafisa_SEN6	5'-AMP-activated protein kinase catalytic subunit alpha-1;Isoform of Q13131, Isoform 2 of 5'-AMP-activated protein kinase catalytic subunit alpha-1	PRKAA1;PRKAA1	NA	Q13131;Q13131-2	4.7908	0.1638	XT NP A	2023ms1276	response to hypoxia [GO:0001666]; glucose metabolic process [GO:0006006]; protein phosphorylation [GO:0006468]; fatty acid biosynthetic process [GO:0006633]; cholesterol biosynthetic process [GO:0006695]; autophagy [GO:0006914]; signal transduction [GO:0007165]; positive regulation of cell population proliferation [GO:0008284]; lipid biosynthetic process [GO:0008610]; response to UV [GO:0009411]; cold acclimation [GO:0009631]; response to gamma radiation [GO:0010332]; positive regulation of autophagy [GO:0010508]; positive regulation of gene expression [GO:0010628]; negative regulation of gene expression [GO:0010629]; response to activity [GO:0014823]; bile acid and bile salt transport [GO:0015721]; Wnt signaling pathway [GO:0016055]; fatty acid oxidation [GO:0019395]; response to caffeine [GO:0031000]; cellular response to nutrient levels [GO:0031669]; negative regulation of TOR signaling [GO:0032007]; regulation of peptidyl-serine phosphorylation [GO:0033135]; cellular response to oxidative stress [GO:0034599]; histone-serine phosphorylation [GO:0035404]; cellular response to xenobiotic stimulus [GO:0071466]; bile acid signaling pathway [GO:0038183]; cellular response to glucose starvation [GO:0042149]; glucose homeostasis [GO:0042593]; regulation of circadian rhythm [GO:0042752]; negative regulation of apoptotic process [GO:0043066]; positive regulation of cholesterol biosynthetic process [GO:0045542]; positive regulation of glycolytic process [GO:0045821]; negative regulation of glucosylceramide biosynthetic process [GO:0046318]; negative regulation of insulin receptor signaling pathway [GO:0046627]; rhythmic process [GO:0048511]; positive regulation of skeletal muscle tissue development [GO:0048643]; negative regulation of lipid catabolic process [GO:0050995]; fatty acid homeostasis [GO:0055089]; regulation of vesicle-mediated transport [GO:0060627]; motor behavior [GO:0061744]; CAMKK-AMPK signaling cascade [GO:0061762]; regulation of stress granule assembly [GO:0062028]; neuron cellular homeostasis [GO:0070050]; cellular response to hydrogen peroxide [GO:0070301]; regulation of microtubule cytoskeleton organization [GO:0070507]; cellular response to calcium ion [GO:0071277]; cellular response to glucose stimulus [GO:0071333]; cellular response to ethanol [GO:0071361]; cellular response to prostaglandin E stimulus [GO:0071380]; cellular response to organonitrogen compound [GO:0071417]; cellular response to hypoxia [GO:0071456]; energy homeostasis [GO:0097009]; regulation of bile acid secretion [GO:0120188]; response to camptothecin [GO:1901563]; positive regulation of mitochondrial transcription [GO:1903109]; positive regulation of cellular protein localization [GO:1903829]; positive regulation of protein targeting to mitochondrion [GO:1903955]; negative regulation of tubulin deacetylation [GO:1904428]; response to 17alpha-ethynylestradiol [GO:1904486]; positive regulation of peptidyl-lysine acetylation [GO:2000758]; intracellular signal transduction [GO:0035556];	chromatin binding [GO:0003682]; protein kinase activity [GO:0004672]; AMP-activated protein kinase activity [GO:0004679]; cAMP-dependent protein kinase activity [GO:0004691]; protein binding [GO:0005515]; ATP binding [GO:0005524]; protein C-terminus binding [GO:0008022]; histone serine kinase activity [GO:0035174]; protein-containing complex binding [GO:0044877]; metal ion binding [GO:0046872]; [hydroxymethylglutaryl-CoA reductase (NADPH)] kinase activity [GO:0047322]; tau protein binding [GO:0048156]; tau-protein kinase activity [GO:0050321]; [acetyl-CoA carboxylase] kinase activity [GO:0050405]; protein serine kinase activity [GO:0106310]; protein threonine kinase activity [GO:0106311]; protein serine/threonine kinase activity [GO:0004674];	nucleus [GO:0005634]; nucleoplasm [GO:0005654]; cytoplasm [GO:0005737]; cytosol [GO:0005829]; apical plasma membrane [GO:0016324]; nuclear speck [GO:0016607]; axon [GO:0030424]; dendrite [GO:0030425]; neuronal cell body [GO:0043025]; nucleotide-activated protein kinase complex [GO:0031588];
Nafisa_SEN5	5'-AMP-activated protein kinase catalytic subunit alpha-1;Isoform of Q13131, Isoform 2 of 5'-AMP-activated protein kinase catalytic subunit alpha-1	PRKAA1;PRKAA1	NA	Q13131;Q13131-2	4.8273	0.1741	XT NP A	2023ms1276	response to hypoxia [GO:0001666]; glucose metabolic process [GO:0006006]; protein phosphorylation [GO:0006468]; fatty acid biosynthetic process [GO:0006633]; cholesterol biosynthetic process [GO:0006695]; autophagy [GO:0006914]; signal transduction [GO:0007165]; positive regulation of cell population proliferation [GO:0008284]; lipid biosynthetic process [GO:0008610]; response to UV [GO:0009411]; cold acclimation [GO:0009631]; response to gamma radiation [GO:0010332]; positive regulation of autophagy [GO:0010508]; positive regulation of gene expression [GO:0010628]; negative regulation of gene expression [GO:0010629]; response to activity [GO:0014823]; bile acid and bile salt transport [GO:0015721]; Wnt signaling pathway [GO:0016055]; fatty acid oxidation [GO:0019395]; response to caffeine [GO:0031000]; cellular response to nutrient levels [GO:0031669]; negative regulation of TOR signaling [GO:0032007]; regulation of peptidyl-serine phosphorylation [GO:0033135]; cellular response to oxidative stress [GO:0034599]; histone-serine phosphorylation [GO:0035404]; cellular response to xenobiotic stimulus [GO:0071466]; bile acid signaling pathway [GO:0038183]; cellular response to glucose starvation [GO:0042149]; glucose homeostasis [GO:0042593]; regulation of circadian rhythm [GO:0042752]; negative regulation of apoptotic process [GO:0043066]; positive regulation of cholesterol biosynthetic process [GO:0045542]; positive regulation of glycolytic process [GO:0045821]; negative regulation of glucosylceramide biosynthetic process [GO:0046318]; negative regulation of insulin receptor signaling pathway [GO:0046627]; rhythmic process [GO:0048511]; positive regulation of skeletal muscle tissue development [GO:0048643]; negative regulation of lipid catabolic process [GO:0050995]; fatty acid homeostasis [GO:0055089]; regulation of vesicle-mediated transport [GO:0060627]; motor behavior [GO:0061744]; CAMKK-AMPK signaling cascade [GO:0061762]; regulation of stress granule assembly [GO:0062028]; neuron cellular homeostasis [GO:0070050]; cellular response to hydrogen peroxide [GO:0070301]; regulation of microtubule cytoskeleton organization [GO:0070507]; cellular response to calcium ion [GO:0071277]; cellular response to glucose stimulus [GO:0071333]; cellular response to ethanol [GO:0071361]; cellular response to prostaglandin E stimulus [GO:0071380]; cellular response to organonitrogen compound [GO:0071417]; cellular response to hypoxia [GO:0071456]; energy homeostasis [GO:0097009]; regulation of bile acid secretion [GO:0120188]; response to camptothecin [GO:1901563]; positive regulation of mitochondrial transcription [GO:1903109]; positive regulation of cellular protein localization [GO:1903829]; positive regulation of protein targeting to mitochondrion [GO:1903955]; negative regulation of tubulin deacetylation [GO:1904428]; response to 17alpha-ethynylestradiol [GO:1904486]; positive regulation of peptidyl-lysine acetylation [GO:2000758]; intracellular signal transduction [GO:0035556];	chromatin binding [GO:0003682]; protein kinase activity [GO:0004672]; AMP-activated protein kinase activity [GO:0004679]; cAMP-dependent protein kinase activity [GO:0004691]; protein binding [GO:0005515]; ATP binding [GO:0005524]; protein C-terminus binding [GO:0008022]; histone serine kinase activity [GO:0035174]; protein-containing complex binding [GO:0044877]; metal ion binding [GO:0046872]; [hydroxymethylglutaryl-CoA reductase (NADPH)] kinase activity [GO:0047322]; tau protein binding [GO:0048156]; tau-protein kinase activity [GO:0050321]; [acetyl-CoA carboxylase] kinase activity [GO:0050405]; protein serine kinase activity [GO:0106310]; protein threonine kinase activity [GO:0106311]; protein serine/threonine kinase activity [GO:0004674];	nucleus [GO:0005634]; nucleoplasm [GO:0005654]; cytoplasm [GO:0005737]; cytosol [GO:0005829]; apical plasma membrane [GO:0016324]; nuclear speck [GO:0016607]; axon [GO:0030424]; dendrite [GO:0030425]; neuronal cell body [GO:0043025]; nucleotide-activated protein kinase complex [GO:0031588];
Nafisa_SEN4	5'-AMP-activated protein kinase catalytic subunit alpha-1;Isoform of Q13131, Isoform 2 of 5'-AMP-activated protein kinase catalytic subunit alpha-1	PRKAA1;PRKAA1	NA	Q13131;Q13131-2	4.7283	0.1079	XT NP A	2023ms1276	response to hypoxia [GO:0001666]; glucose metabolic process [GO:0006006]; protein phosphorylation [GO:0006468]; fatty acid biosynthetic process [GO:0006633]; cholesterol biosynthetic process [GO:0006695]; autophagy [GO:0006914]; signal transduction [GO:0007165]; positive regulation of cell population proliferation [GO:0008284]; lipid biosynthetic process [GO:0008610]; response to UV [GO:0009411]; cold acclimation [GO:0009631]; response to gamma radiation [GO:0010332]; positive regulation of autophagy [GO:0010508]; positive regulation of gene expression [GO:0010628]; negative regulation of gene expression [GO:0010629]; response to activity [GO:0014823]; bile acid and bile salt transport [GO:0015721]; Wnt signaling pathway [GO:0016055]; fatty acid oxidation [GO:0019395]; response to caffeine [GO:0031000]; cellular response to nutrient levels [GO:0031669]; negative regulation of TOR signaling [GO:0032007]; regulation of peptidyl-serine phosphorylation [GO:0033135]; cellular response to oxidative stress [GO:0034599]; histone-serine phosphorylation [GO:0035404]; cellular response to xenobiotic stimulus [GO:0071466]; bile acid signaling pathway [GO:0038183]; cellular response to glucose starvation [GO:0042149]; glucose homeostasis [GO:0042593]; regulation of circadian rhythm [GO:0042752]; negative regulation of apoptotic process [GO:0043066]; positive regulation of cholesterol biosynthetic process [GO:0045542]; positive regulation of glycolytic process [GO:0045821]; negative regulation of glucosylceramide biosynthetic process [GO:0046318]; negative regulation of insulin receptor signaling pathway [GO:0046627]; rhythmic process [GO:0048511]; positive regulation of skeletal muscle tissue development [GO:0048643]; negative regulation of lipid catabolic process [GO:0050995]; fatty acid homeostasis [GO:0055089]; regulation of vesicle-mediated transport [GO:0060627]; motor behavior [GO:0061744]; CAMKK-AMPK signaling cascade [GO:0061762]; regulation of stress granule assembly [GO:0062028]; neuron cellular homeostasis [GO:0070050]; cellular response to hydrogen peroxide [GO:0070301]; regulation of microtubule cytoskeleton organization [GO:0070507]; cellular response to calcium ion [GO:0071277]; cellular response to glucose stimulus [GO:0071333]; cellular response to ethanol [GO:0071361]; cellular response to prostaglandin E stimulus [GO:0071380]; cellular response to organonitrogen compound [GO:0071417]; cellular response to hypoxia [GO:0071456]; energy homeostasis [GO:0097009]; regulation of bile acid secretion [GO:0120188]; response to camptothecin [GO:1901563]; positive regulation of mitochondrial transcription [GO:1903109]; positive regulation of cellular protein localization [GO:1903829]; positive regulation of protein targeting to mitochondrion [GO:1903955]; negative regulation of tubulin deacetylation [GO:1904428]; response to 17alpha-ethynylestradiol [GO:1904486]; positive regulation of peptidyl-lysine acetylation [GO:2000758]; intracellular signal transduction [GO:0035556];	chromatin binding [GO:0003682]; protein kinase activity [GO:0004672]; AMP-activated protein kinase activity [GO:0004679]; cAMP-dependent protein kinase activity [GO:0004691]; protein binding [GO:0005515]; ATP binding [GO:0005524]; protein C-terminus binding [GO:0008022]; histone serine kinase activity [GO:0035174]; protein-containing complex binding [GO:0044877]; metal ion binding [GO:0046872]; [hydroxymethylglutaryl-CoA reductase (NADPH)] kinase activity [GO:0047322]; tau protein binding [GO:0048156]; tau-protein kinase activity [GO:0050321]; [acetyl-CoA carboxylase] kinase activity [GO:0050405]; protein serine kinase activity [GO:0106310]; protein threonine kinase activity [GO:0106311]; protein serine/threonine kinase activity [GO:0004674];	nucleus [GO:0005634]; nucleoplasm [GO:0005654]; cytoplasm [GO:0005737]; cytosol [GO:0005829]; apical plasma membrane [GO:0016324]; nuclear speck [GO:0016607]; axon [GO:0030424]; dendrite [GO:0030425]; neuronal cell body [GO:0043025]; nucleotide-activated protein kinase complex [GO:0031588];
Nafisa_SEN3	5'-AMP-activated protein kinase catalytic subunit alpha-1;Isoform of Q13131, Isoform 2 of 5'-AMP-activated protein kinase catalytic subunit alpha-1	PRKAA1;PRKAA1	NA	Q13131;Q13131-2	4.7222	0.1025	XT NP A	2023ms1276	response to hypoxia [GO:0001666]; glucose metabolic process [GO:0006006]; protein phosphorylation [GO:0006468]; fatty acid biosynthetic process [GO:0006633]; cholesterol biosynthetic process [GO:0006695]; autophagy [GO:0006914]; signal transduction [GO:0007165]; positive regulation of cell population proliferation [GO:0008284]; lipid biosynthetic process [GO:0008610]; response to UV [GO:0009411]; cold acclimation [GO:0009631]; response to gamma radiation [GO:0010332]; positive regulation of autophagy [GO:0010508]; positive regulation of gene expression [GO:0010628]; negative regulation of gene expression [GO:0010629]; response to activity [GO:0014823]; bile acid and bile salt transport [GO:0015721]; Wnt signaling pathway [GO:0016055]; fatty acid oxidation [GO:0019395]; response to caffeine [GO:0031000]; cellular response to nutrient levels [GO:0031669]; negative regulation of TOR signaling [GO:0032007]; regulation of peptidyl-serine phosphorylation [GO:0033135]; cellular response to oxidative stress [GO:0034599]; histone-serine phosphorylation [GO:0035404]; cellular response to xenobiotic stimulus [GO:0071466]; bile acid signaling pathway [GO:0038183]; cellular response to glucose starvation [GO:0042149]; glucose homeostasis [GO:0042593]; regulation of circadian rhythm [GO:0042752]; negative regulation of apoptotic process [GO:0043066]; positive regulation of cholesterol biosynthetic process [GO:0045542]; positive regulation of glycolytic process [GO:0045821]; negative regulation of glucosylceramide biosynthetic process [GO:0046318]; negative regulation of insulin receptor signaling pathway [GO:0046627]; rhythmic process [GO:0048511]; positive regulation of skeletal muscle tissue development [GO:0048643]; negative regulation of lipid catabolic process [GO:0050995]; fatty acid homeostasis [GO:0055089]; regulation of vesicle-mediated transport [GO:0060627]; motor behavior [GO:0061744]; CAMKK-AMPK signaling cascade [GO:0061762]; regulation of stress granule assembly [GO:0062028]; neuron cellular homeostasis [GO:0070050]; cellular response to hydrogen peroxide [GO:0070301]; regulation of microtubule cytoskeleton organization [GO:0070507]; cellular response to calcium ion [GO:0071277]; cellular response to glucose stimulus [GO:0071333]; cellular response to ethanol [GO:0071361]; cellular response to prostaglandin E stimulus [GO:0071380]; cellular response to organonitrogen compound [GO:0071417]; cellular response to hypoxia [GO:0071456]; energy homeostasis [GO:0097009]; regulation of bile acid secretion [GO:0120188]; response to camptothecin [GO:1901563]; positive regulation of mitochondrial transcription [GO:1903109]; positive regulation of cellular protein localization [GO:1903829]; positive regulation of protein targeting to mitochondrion [GO:1903955]; negative regulation of tubulin deacetylation [GO:1904428]; response to 17alpha-ethynylestradiol [GO:1904486]; positive regulation of peptidyl-lysine acetylation [GO:2000758]; intracellular signal transduction [GO:0035556];	chromatin binding [GO:0003682]; protein kinase activity [GO:0004672]; AMP-activated protein kinase activity [GO:0004679]; cAMP-dependent protein kinase activity [GO:0004691]; protein binding [GO:0005515]; ATP binding [GO:0005524]; protein C-terminus binding [GO:0008022]; histone serine kinase activity [GO:0035174]; protein-containing complex binding [GO:0044877]; metal ion binding [GO:0046872]; [hydroxymethylglutaryl-CoA reductase (NADPH)] kinase activity [GO:0047322]; tau protein binding [GO:0048156]; tau-protein kinase activity [GO:0050321]; [acetyl-CoA carboxylase] kinase activity [GO:0050405]; protein serine kinase activity [GO:0106310]; protein threonine kinase activity [GO:0106311]; protein serine/threonine kinase activity [GO:0004674];	nucleus [GO:0005634]; nucleoplasm [GO:0005654]; cytoplasm [GO:0005737]; cytosol [GO:0005829]; apical plasma membrane [GO:0016324]; nuclear speck [GO:0016607]; axon [GO:0030424]; dendrite [GO:0030425]; neuronal cell body [GO:0043025]; nucleotide-activated protein kinase complex [GO:0031588];
Nafisa_SEN2	5'-AMP-activated protein kinase catalytic subunit alpha-1;Isoform of Q13131, Isoform 2 of 5'-AMP-activated protein kinase catalytic subunit alpha-1	PRKAA1;PRKAA1	NA	Q13131;Q13131-2	4.7742	0.1413	XT NP A	2023ms1276	response to hypoxia [GO:0001666]; glucose metabolic process [GO:0006006]; protein phosphorylation [GO:0006468]; fatty acid biosynthetic process [GO:0006633]; cholesterol biosynthetic process [GO:0006695]; autophagy [GO:0006914]; signal transduction [GO:0007165]; positive regulation of cell population proliferation [GO:0008284]; lipid biosynthetic process [GO:0008610]; response to UV [GO:0009411]; cold acclimation [GO:0009631]; response to gamma radiation [GO:0010332]; positive regulation of autophagy [GO:0010508]; positive regulation of gene expression [GO:0010628]; negative regulation of gene expression [GO:0010629]; response to activity [GO:0014823]; bile acid and bile salt transport [GO:0015721]; Wnt signaling pathway [GO:0016055]; fatty acid oxidation [GO:0019395]; response to caffeine [GO:0031000]; cellular response to nutrient levels [GO:0031669]; negative regulation of TOR signaling [GO:0032007]; regulation of peptidyl-serine phosphorylation [GO:0033135]; cellular response to oxidative stress [GO:0034599]; histone-serine phosphorylation [GO:0035404]; cellular response to xenobiotic stimulus [GO:0071466]; bile acid signaling pathway [GO:0038183]; cellular response to glucose starvation [GO:0042149]; glucose homeostasis [GO:0042593]; regulation of circadian rhythm [GO:0042752]; negative regulation of apoptotic process [GO:0043066]; positive regulation of cholesterol biosynthetic process [GO:0045542]; positive regulation of glycolytic process [GO:0045821]; negative regulation of glucosylceramide biosynthetic process [GO:0046318]; negative regulation of insulin receptor signaling pathway [GO:0046627]; rhythmic process [GO:0048511]; positive regulation of skeletal muscle tissue development [GO:0048643]; negative regulation of lipid catabolic process [GO:0050995]; fatty acid homeostasis [GO:0055089]; regulation of vesicle-mediated transport [GO:0060627]; motor behavior [GO:0061744]; CAMKK-AMPK signaling cascade [GO:0061762]; regulation of stress granule assembly [GO:0062028]; neuron cellular homeostasis [GO:0070050]; cellular response to hydrogen peroxide [GO:0070301]; regulation of microtubule cytoskeleton organization [GO:0070507]; cellular response to calcium ion [GO:0071277]; cellular response to glucose stimulus [GO:0071333]; cellular response to ethanol [GO:0071361]; cellular response to prostaglandin E stimulus [GO:0071380]; cellular response to organonitrogen compound [GO:0071417]; cellular response to hypoxia [GO:0071456]; energy homeostasis [GO:0097009]; regulation of bile acid secretion [GO:0120188]; response to camptothecin [GO:1901563]; positive regulation of mitochondrial transcription [GO:1903109]; positive regulation of cellular protein localization [GO:1903829]; positive regulation of protein targeting to mitochondrion [GO:1903955]; negative regulation of tubulin deacetylation [GO:1904428]; response to 17alpha-ethynylestradiol [GO:1904486]; positive regulation of peptidyl-lysine acetylation [GO:2000758]; intracellular signal transduction [GO:0035556];	chromatin binding [GO:0003682]; protein kinase activity [GO:0004672]; AMP-activated protein kinase activity [GO:0004679]; cAMP-dependent protein kinase activity [GO:0004691]; protein binding [GO:0005515]; ATP binding [GO:0005524]; protein C-terminus binding [GO:0008022]; histone serine kinase activity [GO:0035174]; protein-containing complex binding [GO:0044877]; metal ion binding [GO:0046872]; [hydroxymethylglutaryl-CoA reductase (NADPH)] kinase activity [GO:0047322]; tau protein binding [GO:0048156]; tau-protein kinase activity [GO:0050321]; [acetyl-CoA carboxylase] kinase activity [GO:0050405]; protein serine kinase activity [GO:0106310]; protein threonine kinase activity [GO:0106311]; protein serine/threonine kinase activity [GO:0004674];	nucleus [GO:0005634]; nucleoplasm [GO:0005654]; cytoplasm [GO:0005737]; cytosol [GO:0005829]; apical plasma membrane [GO:0016324]; nuclear speck [GO:0016607]; axon [GO:0030424]; dendrite [GO:0030425]; neuronal cell body [GO:0043025]; nucleotide-activated protein kinase complex [GO:0031588];
Nafisa_SEN1	5'-AMP-activated protein kinase catalytic subunit alpha-1;Isoform of Q13131, Isoform 2 of 5'-AMP-activated protein kinase catalytic subunit alpha-1	PRKAA1;PRKAA1	NA	Q13131;Q13131-2	4.7236	0.1059	XT NP A	2023ms1276	response to hypoxia [GO:0001666]; glucose metabolic process [GO:0006006]; protein phosphorylation [GO:0006468]; fatty acid biosynthetic process [GO:0006633]; cholesterol biosynthetic process [GO:0006695]; autophagy [GO:0006914]; signal transduction [GO:0007165]; positive regulation of cell population proliferation [GO:0008284]; lipid biosynthetic process [GO:0008610]; response to UV [GO:0009411]; cold acclimation [GO:0009631]; response to gamma radiation [GO:0010332]; positive regulation of autophagy [GO:0010508]; positive regulation of gene expression [GO:0010628]; negative regulation of gene expression [GO:0010629]; response to activity [GO:0014823]; bile acid and bile salt transport [GO:0015721]; Wnt signaling pathway [GO:0016055]; fatty acid oxidation [GO:0019395]; response to caffeine [GO:0031000]; cellular response to nutrient levels [GO:0031669]; negative regulation of TOR signaling [GO:0032007]; regulation of peptidyl-serine phosphorylation [GO:0033135]; cellular response to oxidative stress [GO:0034599]; histone-serine phosphorylation [GO:0035404]; cellular response to xenobiotic stimulus [GO:0071466]; bile acid signaling pathway [GO:0038183]; cellular response to glucose starvation [GO:0042149]; glucose homeostasis [GO:0042593]; regulation of circadian rhythm [GO:0042752]; negative regulation of apoptotic process [GO:0043066]; positive regulation of cholesterol biosynthetic process [GO:0045542]; positive regulation of glycolytic process [GO:0045821]; negative regulation of glucosylceramide biosynthetic process [GO:0046318]; negative regulation of insulin receptor signaling pathway [GO:0046627]; rhythmic process [GO:0048511]; positive regulation of skeletal muscle tissue development [GO:0048643]; negative regulation of lipid catabolic process [GO:0050995]; fatty acid homeostasis [GO:0055089]; regulation of vesicle-mediated transport [GO:0060627]; motor behavior [GO:0061744]; CAMKK-AMPK signaling cascade [GO:0061762]; regulation of stress granule assembly [GO:0062028]; neuron cellular homeostasis [GO:0070050]; cellular response to hydrogen peroxide [GO:0070301]; regulation of microtubule cytoskeleton organization [GO:0070507]; cellular response to calcium ion [GO:0071277]; cellular response to glucose stimulus [GO:0071333]; cellular response to ethanol [GO:0071361]; cellular response to prostaglandin E stimulus [GO:0071380]; cellular response to organonitrogen compound [GO:0071417]; cellular response to hypoxia [GO:0071456]; energy homeostasis [GO:0097009]; regulation of bile acid secretion [GO:0120188]; response to camptothecin [GO:1901563]; positive regulation of mitochondrial transcription [GO:1903109]; positive regulation of cellular protein localization [GO:1903829]; positive regulation of protein targeting to mitochondrion [GO:1903955]; negative regulation of tubulin deacetylation [GO:1904428]; response to 17alpha-ethynylestradiol [GO:1904486]; positive regulation of peptidyl-lysine acetylation [GO:2000758]; intracellular signal transduction [GO:0035556];	chromatin binding [GO:0003682]; protein kinase activity [GO:0004672]; AMP-activated protein kinase activity [GO:0004679]; cAMP-dependent protein kinase activity [GO:0004691]; protein binding [GO:0005515]; ATP binding [GO:0005524]; protein C-terminus binding [GO:0008022]; histone serine kinase activity [GO:0035174]; protein-containing complex binding [GO:0044877]; metal ion binding [GO:0046872]; [hydroxymethylglutaryl-CoA reductase (NADPH)] kinase activity [GO:0047322]; tau protein binding [GO:0048156]; tau-protein kinase activity [GO:0050321]; [acetyl-CoA carboxylase] kinase activity [GO:0050405]; protein serine kinase activity [GO:0106310]; protein threonine kinase activity [GO:0106311]; protein serine/threonine kinase activity [GO:0004674];	nucleus [GO:0005634]; nucleoplasm [GO:0005654]; cytoplasm [GO:0005737]; cytosol [GO:0005829]; apical plasma membrane [GO:0016324]; nuclear speck [GO:0016607]; axon [GO:0030424]; dendrite [GO:0030425]; neuronal cell body [GO:0043025]; nucleotide-activated protein kinase complex [GO:0031588];
Nafisa_PRO7	5'-AMP-activated protein kinase catalytic subunit alpha-1;Isoform of Q13131, Isoform 2 of 5'-AMP-activated protein kinase catalytic subunit alpha-1	PRKAA1;PRKAA1	NA	Q13131;Q13131-2	4.5823	0.0274	XT NP A	2023ms1276	response to hypoxia [GO:0001666]; glucose metabolic process [GO:0006006]; protein phosphorylation [GO:0006468]; fatty acid biosynthetic process [GO:0006633]; cholesterol biosynthetic process [GO:0006695]; autophagy [GO:0006914]; signal transduction [GO:0007165]; positive regulation of cell population proliferation [GO:0008284]; lipid biosynthetic process [GO:0008610]; response to UV [GO:0009411]; cold acclimation [GO:0009631]; response to gamma radiation [GO:0010332]; positive regulation of autophagy [GO:0010508]; positive regulation of gene expression [GO:0010628]; negative regulation of gene expression [GO:0010629]; response to activity [GO:0014823]; bile acid and bile salt transport [GO:0015721]; Wnt signaling pathway [GO:0016055]; fatty acid oxidation [GO:0019395]; response to caffeine [GO:0031000]; cellular response to nutrient levels [GO:0031669]; negative regulation of TOR signaling [GO:0032007]; regulation of peptidyl-serine phosphorylation [GO:0033135]; cellular response to oxidative stress [GO:0034599]; histone-serine phosphorylation [GO:0035404]; cellular response to xenobiotic stimulus [GO:0071466]; bile acid signaling pathway [GO:0038183]; cellular response to glucose starvation [GO:0042149]; glucose homeostasis [GO:0042593]; regulation of circadian rhythm [GO:0042752]; negative regulation of apoptotic process [GO:0043066]; positive regulation of cholesterol biosynthetic process [GO:0045542]; positive regulation of glycolytic process [GO:0045821]; negative regulation of glucosylceramide biosynthetic process [GO:0046318]; negative regulation of insulin receptor signaling pathway [GO:0046627]; rhythmic process [GO:0048511]; positive regulation of skeletal muscle tissue development [GO:0048643]; negative regulation of lipid catabolic process [GO:0050995]; fatty acid homeostasis [GO:0055089]; regulation of vesicle-mediated transport [GO:0060627]; motor behavior [GO:0061744]; CAMKK-AMPK signaling cascade [GO:0061762]; regulation of stress granule assembly [GO:0062028]; neuron cellular homeostasis [GO:0070050]; cellular response to hydrogen peroxide [GO:0070301]; regulation of microtubule cytoskeleton organization [GO:0070507]; cellular response to calcium ion [GO:0071277]; cellular response to glucose stimulus [GO:0071333]; cellular response to ethanol [GO:0071361]; cellular response to prostaglandin E stimulus [GO:0071380]; cellular response to organonitrogen compound [GO:0071417]; cellular response to hypoxia [GO:0071456]; energy homeostasis [GO:0097009]; regulation of bile acid secretion [GO:0120188]; response to camptothecin [GO:1901563]; positive regulation of mitochondrial transcription [GO:1903109]; positive regulation of cellular protein localization [GO:1903829]; positive regulation of protein targeting to mitochondrion [GO:1903955]; negative regulation of tubulin deacetylation [GO:1904428]; response to 17alpha-ethynylestradiol [GO:1904486]; positive regulation of peptidyl-lysine acetylation [GO:2000758]; intracellular signal transduction [GO:0035556];	chromatin binding [GO:0003682]; protein kinase activity [GO:0004672]; AMP-activated protein kinase activity [GO:0004679]; cAMP-dependent protein kinase activity [GO:0004691]; protein binding [GO:0005515]; ATP binding [GO:0005524]; protein C-terminus binding [GO:0008022]; histone serine kinase activity [GO:0035174]; protein-containing complex binding [GO:0044877]; metal ion binding [GO:0046872]; [hydroxymethylglutaryl-CoA reductase (NADPH)] kinase activity [GO:0047322]; tau protein binding [GO:0048156]; tau-protein kinase activity [GO:0050321]; [acetyl-CoA carboxylase] kinase activity [GO:0050405]; protein serine kinase activity [GO:0106310]; protein threonine kinase activity [GO:0106311]; protein serine/threonine kinase activity [GO:0004674];	nucleus [GO:0005634]; nucleoplasm [GO:0005654]; cytoplasm [GO:0005737]; cytosol [GO:0005829]; apical plasma membrane [GO:0016324]; nuclear speck [GO:0016607]; axon [GO:0030424]; dendrite [GO:0030425]; neuronal cell body [GO:0043025]; nucleotide-activated protein kinase complex [GO:0031588];
Nafisa_PRO6	5'-AMP-activated protein kinase catalytic subunit alpha-1;Isoform of Q13131, Isoform 2 of 5'-AMP-activated protein kinase catalytic subunit alpha-1	PRKAA1;PRKAA1	NA	Q13131;Q13131-2	4.4912	-0.0538	XT NP A	2023ms1276	response to hypoxia [GO:0001666]; glucose metabolic process [GO:0006006]; protein phosphorylation [GO:0006468]; fatty acid biosynthetic process [GO:0006633]; cholesterol biosynthetic process [GO:0006695]; autophagy [GO:0006914]; signal transduction [GO:0007165]; positive regulation of cell population proliferation [GO:0008284]; lipid biosynthetic process [GO:0008610]; response to UV [GO:0009411]; cold acclimation [GO:0009631]; response to gamma radiation [GO:0010332]; positive regulation of autophagy [GO:0010508]; positive regulation of gene expression [GO:0010628]; negative regulation of gene expression [GO:0010629]; response to activity [GO:0014823]; bile acid and bile salt transport [GO:0015721]; Wnt signaling pathway [GO:0016055]; fatty acid oxidation [GO:0019395]; response to caffeine [GO:0031000]; cellular response to nutrient levels [GO:0031669]; negative regulation of TOR signaling [GO:0032007]; regulation of peptidyl-serine phosphorylation [GO:0033135]; cellular response to oxidative stress [GO:0034599]; histone-serine phosphorylation [GO:0035404]; cellular response to xenobiotic stimulus [GO:0071466]; bile acid signaling pathway [GO:0038183]; cellular response to glucose starvation [GO:0042149]; glucose homeostasis [GO:0042593]; regulation of circadian rhythm [GO:0042752]; negative regulation of apoptotic process [GO:0043066]; positive regulation of cholesterol biosynthetic process [GO:0045542]; positive regulation of glycolytic process [GO:0045821]; negative regulation of glucosylceramide biosynthetic process [GO:0046318]; negative regulation of insulin receptor signaling pathway [GO:0046627]; rhythmic process [GO:0048511]; positive regulation of skeletal muscle tissue development [GO:0048643]; negative regulation of lipid catabolic process [GO:0050995]; fatty acid homeostasis [GO:0055089]; regulation of vesicle-mediated transport [GO:0060627]; motor behavior [GO:0061744]; CAMKK-AMPK signaling cascade [GO:0061762]; regulation of stress granule assembly [GO:0062028]; neuron cellular homeostasis [GO:0070050]; cellular response to hydrogen peroxide [GO:0070301]; regulation of microtubule cytoskeleton organization [GO:0070507]; cellular response to calcium ion [GO:0071277]; cellular response to glucose stimulus [GO:0071333]; cellular response to ethanol [GO:0071361]; cellular response to prostaglandin E stimulus [GO:0071380]; cellular response to organonitrogen compound [GO:0071417]; cellular response to hypoxia [GO:0071456]; energy homeostasis [GO:0097009]; regulation of bile acid secretion [GO:0120188]; response to camptothecin [GO:1901563]; positive regulation of mitochondrial transcription [GO:1903109]; positive regulation of cellular protein localization [GO:1903829]; positive regulation of protein targeting to mitochondrion [GO:1903955]; negative regulation of tubulin deacetylation [GO:1904428]; response to 17alpha-ethynylestradiol [GO:1904486]; positive regulation of peptidyl-lysine acetylation [GO:2000758]; intracellular signal transduction [GO:0035556];	chromatin binding [GO:0003682]; protein kinase activity [GO:0004672]; AMP-activated protein kinase activity [GO:0004679]; cAMP-dependent protein kinase activity [GO:0004691]; protein binding [GO:0005515]; ATP binding [GO:0005524]; protein C-terminus binding [GO:0008022]; histone serine kinase activity [GO:0035174]; protein-containing complex binding [GO:0044877]; metal ion binding [GO:0046872]; [hydroxymethylglutaryl-CoA reductase (NADPH)] kinase activity [GO:0047322]; tau protein binding [GO:0048156]; tau-protein kinase activity [GO:0050321]; [acetyl-CoA carboxylase] kinase activity [GO:0050405]; protein serine kinase activity [GO:0106310]; protein threonine kinase activity [GO:0106311]; protein serine/threonine kinase activity [GO:0004674];	nucleus [GO:0005634]; nucleoplasm [GO:0005654]; cytoplasm [GO:0005737]; cytosol [GO:0005829]; apical plasma membrane [GO:0016324]; nuclear speck [GO:0016607]; axon [GO:0030424]; dendrite [GO:0030425]; neuronal cell body [GO:0043025]; nucleotide-activated protein kinase complex [GO:0031588];
Nafisa_PRO5	5'-AMP-activated protein kinase catalytic subunit alpha-1;Isoform of Q13131, Isoform 2 of 5'-AMP-activated protein kinase catalytic subunit alpha-1	PRKAA1;PRKAA1	NA	Q13131;Q13131-2	4.6013	0.0641	XT NP A	2023ms1276	response to hypoxia [GO:0001666]; glucose metabolic process [GO:0006006]; protein phosphorylation [GO:0006468]; fatty acid biosynthetic process [GO:0006633]; cholesterol biosynthetic process [GO:0006695]; autophagy [GO:0006914]; signal transduction [GO:0007165]; positive regulation of cell population proliferation [GO:0008284]; lipid biosynthetic process [GO:0008610]; response to UV [GO:0009411]; cold acclimation [GO:0009631]; response to gamma radiation [GO:0010332]; positive regulation of autophagy [GO:0010508]; positive regulation of gene expression [GO:0010628]; negative regulation of gene expression [GO:0010629]; response to activity [GO:0014823]; bile acid and bile salt transport [GO:0015721]; Wnt signaling pathway [GO:0016055]; fatty acid oxidation [GO:0019395]; response to caffeine [GO:0031000]; cellular response to nutrient levels [GO:0031669]; negative regulation of TOR signaling [GO:0032007]; regulation of peptidyl-serine phosphorylation [GO:0033135]; cellular response to oxidative stress [GO:0034599]; histone-serine phosphorylation [GO:0035404]; cellular response to xenobiotic stimulus [GO:0071466]; bile acid signaling pathway [GO:0038183]; cellular response to glucose starvation [GO:0042149]; glucose homeostasis [GO:0042593]; regulation of circadian rhythm [GO:0042752]; negative regulation of apoptotic process [GO:0043066]; positive regulation of cholesterol biosynthetic process [GO:0045542]; positive regulation of glycolytic process [GO:0045821]; negative regulation of glucosylceramide biosynthetic process [GO:0046318]; negative regulation of insulin receptor signaling pathway [GO:0046627]; rhythmic process [GO:0048511]; positive regulation of skeletal muscle tissue development [GO:0048643]; negative regulation of lipid catabolic process [GO:0050995]; fatty acid homeostasis [GO:0055089]; regulation of vesicle-mediated transport [GO:0060627]; motor behavior [GO:0061744]; CAMKK-AMPK signaling cascade [GO:0061762]; regulation of stress granule assembly [GO:0062028]; neuron cellular homeostasis [GO:0070050]; cellular response to hydrogen peroxide [GO:0070301]; regulation of microtubule cytoskeleton organization [GO:0070507]; cellular response to calcium ion [GO:0071277]; cellular response to glucose stimulus [GO:0071333]; cellular response to ethanol [GO:0071361]; cellular response to prostaglandin E stimulus [GO:0071380]; cellular response to organonitrogen compound [GO:0071417]; cellular response to hypoxia [GO:0071456]; energy homeostasis [GO:0097009]; regulation of bile acid secretion [GO:0120188]; response to camptothecin [GO:1901563]; positive regulation of mitochondrial transcription [GO:1903109]; positive regulation of cellular protein localization [GO:1903829]; positive regulation of protein targeting to mitochondrion [GO:1903955]; negative regulation of tubulin deacetylation [GO:1904428]; response to 17alpha-ethynylestradiol [GO:1904486]; positive regulation of peptidyl-lysine acetylation [GO:2000758]; intracellular signal transduction [GO:0035556];	chromatin binding [GO:0003682]; protein kinase activity [GO:0004672]; AMP-activated protein kinase activity [GO:0004679]; cAMP-dependent protein kinase activity [GO:0004691]; protein binding [GO:0005515]; ATP binding [GO:0005524]; protein C-terminus binding [GO:0008022]; histone serine kinase activity [GO:0035174]; protein-containing complex binding [GO:0044877]; metal ion binding [GO:0046872]; [hydroxymethylglutaryl-CoA reductase (NADPH)] kinase activity [GO:0047322]; tau protein binding [GO:0048156]; tau-protein kinase activity [GO:0050321]; [acetyl-CoA carboxylase] kinase activity [GO:0050405]; protein serine kinase activity [GO:0106310]; protein threonine kinase activity [GO:0106311]; protein serine/threonine kinase activity [GO:0004674];	nucleus [GO:0005634]; nucleoplasm [GO:0005654]; cytoplasm [GO:0005737]; cytosol [GO:0005829]; apical plasma membrane [GO:0016324]; nuclear speck [GO:0016607]; axon [GO:0030424]; dendrite [GO:0030425]; neuronal cell body [GO:0043025]; nucleotide-activated protein kinase complex [GO:0031588];
Nafisa_PRO4	5'-AMP-activated protein kinase catalytic subunit alpha-1;Isoform of Q13131, Isoform 2 of 5'-AMP-activated protein kinase catalytic subunit alpha-1	PRKAA1;PRKAA1	NA	Q13131;Q13131-2	4.6461	0.0739	XT NP A	2023ms1276	response to hypoxia [GO:0001666]; glucose metabolic process [GO:0006006]; protein phosphorylation [GO:0006468]; fatty acid biosynthetic process [GO:0006633]; cholesterol biosynthetic process [GO:0006695]; autophagy [GO:0006914]; signal transduction [GO:0007165]; positive regulation of cell population proliferation [GO:0008284]; lipid biosynthetic process [GO:0008610]; response to UV [GO:0009411]; cold acclimation [GO:0009631]; response to gamma radiation [GO:0010332]; positive regulation of autophagy [GO:0010508]; positive regulation of gene expression [GO:0010628]; negative regulation of gene expression [GO:0010629]; response to activity [GO:0014823]; bile acid and bile salt transport [GO:0015721]; Wnt signaling pathway [GO:0016055]; fatty acid oxidation [GO:0019395]; response to caffeine [GO:0031000]; cellular response to nutrient levels [GO:0031669]; negative regulation of TOR signaling [GO:0032007]; regulation of peptidyl-serine phosphorylation [GO:0033135]; cellular response to oxidative stress [GO:0034599]; histone-serine phosphorylation [GO:0035404]; cellular response to xenobiotic stimulus [GO:0071466]; bile acid signaling pathway [GO:0038183]; cellular response to glucose starvation [GO:0042149]; glucose homeostasis [GO:0042593]; regulation of circadian rhythm [GO:0042752]; negative regulation of apoptotic process [GO:0043066]; positive regulation of cholesterol biosynthetic process [GO:0045542]; positive regulation of glycolytic process [GO:0045821]; negative regulation of glucosylceramide biosynthetic process [GO:0046318]; negative regulation of insulin receptor signaling pathway [GO:0046627]; rhythmic process [GO:0048511]; positive regulation of skeletal muscle tissue development [GO:0048643]; negative regulation of lipid catabolic process [GO:0050995]; fatty acid homeostasis [GO:0055089]; regulation of vesicle-mediated transport [GO:0060627]; motor behavior [GO:0061744]; CAMKK-AMPK signaling cascade [GO:0061762]; regulation of stress granule assembly [GO:0062028]; neuron cellular homeostasis [GO:0070050]; cellular response to hydrogen peroxide [GO:0070301]; regulation of microtubule cytoskeleton organization [GO:0070507]; cellular response to calcium ion [GO:0071277]; cellular response to glucose stimulus [GO:0071333]; cellular response to ethanol [GO:0071361]; cellular response to prostaglandin E stimulus [GO:0071380]; cellular response to organonitrogen compound [GO:0071417]; cellular response to hypoxia [GO:0071456]; energy homeostasis [GO:0097009]; regulation of bile acid secretion [GO:0120188]; response to camptothecin [GO:1901563]; positive regulation of mitochondrial transcription [GO:1903109]; positive regulation of cellular protein localization [GO:1903829]; positive regulation of protein targeting to mitochondrion [GO:1903955]; negative regulation of tubulin deacetylation [GO:1904428]; response to 17alpha-ethynylestradiol [GO:1904486]; positive regulation of peptidyl-lysine acetylation [GO:2000758]; intracellular signal transduction [GO:0035556];	chromatin binding [GO:0003682]; protein kinase activity [GO:0004672]; AMP-activated protein kinase activity [GO:0004679]; cAMP-dependent protein kinase activity [GO:0004691]; protein binding [GO:0005515]; ATP binding [GO:0005524]; protein C-terminus binding [GO:0008022]; histone serine kinase activity [GO:0035174]; protein-containing complex binding [GO:0044877]; metal ion binding [GO:0046872]; [hydroxymethylglutaryl-CoA reductase (NADPH)] kinase activity [GO:0047322]; tau protein binding [GO:0048156]; tau-protein kinase activity [GO:0050321]; [acetyl-CoA carboxylase] kinase activity [GO:0050405]; protein serine kinase activity [GO:0106310]; protein threonine kinase activity [GO:0106311]; protein serine/threonine kinase activity [GO:0004674];	nucleus [GO:0005634]; nucleoplasm [GO:0005654]; cytoplasm [GO:0005737]; cytosol [GO:0005829]; apical plasma membrane [GO:0016324]; nuclear speck [GO:0016607]; axon [GO:0030424]; dendrite [GO:0030425]; neuronal cell body [GO:0043025]; nucleotide-activated protein kinase complex [GO:0031588];
Nafisa_PRO3	5'-AMP-activated protein kinase catalytic subunit alpha-1;Isoform of Q13131, Isoform 2 of 5'-AMP-activated protein kinase catalytic subunit alpha-1	PRKAA1;PRKAA1	NA	Q13131;Q13131-2	4.607	0.0365	XT NP A	2023ms1276	response to hypoxia [GO:0001666]; glucose metabolic process [GO:0006006]; protein phosphorylation [GO:0006468]; fatty acid biosynthetic process [GO:0006633]; cholesterol biosynthetic process [GO:0006695]; autophagy [GO:0006914]; signal transduction [GO:0007165]; positive regulation of cell population proliferation [GO:0008284]; lipid biosynthetic process [GO:0008610]; response to UV [GO:0009411]; cold acclimation [GO:0009631]; response to gamma radiation [GO:0010332]; positive regulation of autophagy [GO:0010508]; positive regulation of gene expression [GO:0010628]; negative regulation of gene expression [GO:0010629]; response to activity [GO:0014823]; bile acid and bile salt transport [GO:0015721]; Wnt signaling pathway [GO:0016055]; fatty acid oxidation [GO:0019395]; response to caffeine [GO:0031000]; cellular response to nutrient levels [GO:0031669]; negative regulation of TOR signaling [GO:0032007]; regulation of peptidyl-serine phosphorylation [GO:0033135]; cellular response to oxidative stress [GO:0034599]; histone-serine phosphorylation [GO:0035404]; cellular response to xenobiotic stimulus [GO:0071466]; bile acid signaling pathway [GO:0038183]; cellular response to glucose starvation [GO:0042149]; glucose homeostasis [GO:0042593]; regulation of circadian rhythm [GO:0042752]; negative regulation of apoptotic process [GO:0043066]; positive regulation of cholesterol biosynthetic process [GO:0045542]; positive regulation of glycolytic process [GO:0045821]; negative regulation of glucosylceramide biosynthetic process [GO:0046318]; negative regulation of insulin receptor signaling pathway [GO:0046627]; rhythmic process [GO:0048511]; positive regulation of skeletal muscle tissue development [GO:0048643]; negative regulation of lipid catabolic process [GO:0050995]; fatty acid homeostasis [GO:0055089]; regulation of vesicle-mediated transport [GO:0060627]; motor behavior [GO:0061744]; CAMKK-AMPK signaling cascade [GO:0061762]; regulation of stress granule assembly [GO:0062028]; neuron cellular homeostasis [GO:0070050]; cellular response to hydrogen peroxide [GO:0070301]; regulation of microtubule cytoskeleton organization [GO:0070507]; cellular response to calcium ion [GO:0071277]; cellular response to glucose stimulus [GO:0071333]; cellular response to ethanol [GO:0071361]; cellular response to prostaglandin E stimulus [GO:0071380]; cellular response to organonitrogen compound [GO:0071417]; cellular response to hypoxia [GO:0071456]; energy homeostasis [GO:0097009]; regulation of bile acid secretion [GO:0120188]; response to camptothecin [GO:1901563]; positive regulation of mitochondrial transcription [GO:1903109]; positive regulation of cellular protein localization [GO:1903829]; positive regulation of protein targeting to mitochondrion [GO:1903955]; negative regulation of tubulin deacetylation [GO:1904428]; response to 17alpha-ethynylestradiol [GO:1904486]; positive regulation of peptidyl-lysine acetylation [GO:2000758]; intracellular signal transduction [GO:0035556];	chromatin binding [GO:0003682]; protein kinase activity [GO:0004672]; AMP-activated protein kinase activity [GO:0004679]; cAMP-dependent protein kinase activity [GO:0004691]; protein binding [GO:0005515]; ATP binding [GO:0005524]; protein C-terminus binding [GO:0008022]; histone serine kinase activity [GO:0035174]; protein-containing complex binding [GO:0044877]; metal ion binding [GO:0046872]; [hydroxymethylglutaryl-CoA reductase (NADPH)] kinase activity [GO:0047322]; tau protein binding [GO:0048156]; tau-protein kinase activity [GO:0050321]; [acetyl-CoA carboxylase] kinase activity [GO:0050405]; protein serine kinase activity [GO:0106310]; protein threonine kinase activity [GO:0106311]; protein serine/threonine kinase activity [GO:0004674];	nucleus [GO:0005634]; nucleoplasm [GO:0005654]; cytoplasm [GO:0005737]; cytosol [GO:0005829]; apical plasma membrane [GO:0016324]; nuclear speck [GO:0016607]; axon [GO:0030424]; dendrite [GO:0030425]; neuronal cell body [GO:0043025]; nucleotide-activated protein kinase complex [GO:0031588];
Nafisa_PRO2	5'-AMP-activated protein kinase catalytic subunit alpha-1;Isoform of Q13131, Isoform 2 of 5'-AMP-activated protein kinase catalytic subunit alpha-1	PRKAA1;PRKAA1	NA	Q13131;Q13131-2	4.5099	-0.0418	XT NP A	2023ms1276	response to hypoxia [GO:0001666]; glucose metabolic process [GO:0006006]; protein phosphorylation [GO:0006468]; fatty acid biosynthetic process [GO:0006633]; cholesterol biosynthetic process [GO:0006695]; autophagy [GO:0006914]; signal transduction [GO:0007165]; positive regulation of cell population proliferation [GO:0008284]; lipid biosynthetic process [GO:0008610]; response to UV [GO:0009411]; cold acclimation [GO:0009631]; response to gamma radiation [GO:0010332]; positive regulation of autophagy [GO:0010508]; positive regulation of gene expression [GO:0010628]; negative regulation of gene expression [GO:0010629]; response to activity [GO:0014823]; bile acid and bile salt transport [GO:0015721]; Wnt signaling pathway [GO:0016055]; fatty acid oxidation [GO:0019395]; response to caffeine [GO:0031000]; cellular response to nutrient levels [GO:0031669]; negative regulation of TOR signaling [GO:0032007]; regulation of peptidyl-serine phosphorylation [GO:0033135]; cellular response to oxidative stress [GO:0034599]; histone-serine phosphorylation [GO:0035404]; cellular response to xenobiotic stimulus [GO:0071466]; bile acid signaling pathway [GO:0038183]; cellular response to glucose starvation [GO:0042149]; glucose homeostasis [GO:0042593]; regulation of circadian rhythm [GO:0042752]; negative regulation of apoptotic process [GO:0043066]; positive regulation of cholesterol biosynthetic process [GO:0045542]; positive regulation of glycolytic process [GO:0045821]; negative regulation of glucosylceramide biosynthetic process [GO:0046318]; negative regulation of insulin receptor signaling pathway [GO:0046627]; rhythmic process [GO:0048511]; positive regulation of skeletal muscle tissue development [GO:0048643]; negative regulation of lipid catabolic process [GO:0050995]; fatty acid homeostasis [GO:0055089]; regulation of vesicle-mediated transport [GO:0060627]; motor behavior [GO:0061744]; CAMKK-AMPK signaling cascade [GO:0061762]; regulation of stress granule assembly [GO:0062028]; neuron cellular homeostasis [GO:0070050]; cellular response to hydrogen peroxide [GO:0070301]; regulation of microtubule cytoskeleton organization [GO:0070507]; cellular response to calcium ion [GO:0071277]; cellular response to glucose stimulus [GO:0071333]; cellular response to ethanol [GO:0071361]; cellular response to prostaglandin E stimulus [GO:0071380]; cellular response to organonitrogen compound [GO:0071417]; cellular response to hypoxia [GO:0071456]; energy homeostasis [GO:0097009]; regulation of bile acid secretion [GO:0120188]; response to camptothecin [GO:1901563]; positive regulation of mitochondrial transcription [GO:1903109]; positive regulation of cellular protein localization [GO:1903829]; positive regulation of protein targeting to mitochondrion [GO:1903955]; negative regulation of tubulin deacetylation [GO:1904428]; response to 17alpha-ethynylestradiol [GO:1904486]; positive regulation of peptidyl-lysine acetylation [GO:2000758]; intracellular signal transduction [GO:0035556];	chromatin binding [GO:0003682]; protein kinase activity [GO:0004672]; AMP-activated protein kinase activity [GO:0004679]; cAMP-dependent protein kinase activity [GO:0004691]; protein binding [GO:0005515]; ATP binding [GO:0005524]; protein C-terminus binding [GO:0008022]; histone serine kinase activity [GO:0035174]; protein-containing complex binding [GO:0044877]; metal ion binding [GO:0046872]; [hydroxymethylglutaryl-CoA reductase (NADPH)] kinase activity [GO:0047322]; tau protein binding [GO:0048156]; tau-protein kinase activity [GO:0050321]; [acetyl-CoA carboxylase] kinase activity [GO:0050405]; protein serine kinase activity [GO:0106310]; protein threonine kinase activity [GO:0106311]; protein serine/threonine kinase activity [GO:0004674];	nucleus [GO:0005634]; nucleoplasm [GO:0005654]; cytoplasm [GO:0005737]; cytosol [GO:0005829]; apical plasma membrane [GO:0016324]; nuclear speck [GO:0016607]; axon [GO:0030424]; dendrite [GO:0030425]; neuronal cell body [GO:0043025]; nucleotide-activated protein kinase complex [GO:0031588];
Nafisa_PRO1	5'-AMP-activated protein kinase catalytic subunit alpha-1;Isoform of Q13131, Isoform 2 of 5'-AMP-activated protein kinase catalytic subunit alpha-1	PRKAA1;PRKAA1	NA	Q13131;Q13131-2	4.4821	-0.0652	XT NP A	2023ms1276	response to hypoxia [GO:0001666]; glucose metabolic process [GO:0006006]; protein phosphorylation [GO:0006468]; fatty acid biosynthetic process [GO:0006633]; cholesterol biosynthetic process [GO:0006695]; autophagy [GO:0006914]; signal transduction [GO:0007165]; positive regulation of cell population proliferation [GO:0008284]; lipid biosynthetic process [GO:0008610]; response to UV [GO:0009411]; cold acclimation [GO:0009631]; response to gamma radiation [GO:0010332]; positive regulation of autophagy [GO:0010508]; positive regulation of gene expression [GO:0010628]; negative regulation of gene expression [GO:0010629]; response to activity [GO:0014823]; bile acid and bile salt transport [GO:0015721]; Wnt signaling pathway [GO:0016055]; fatty acid oxidation [GO:0019395]; response to caffeine [GO:0031000]; cellular response to nutrient levels [GO:0031669]; negative regulation of TOR signaling [GO:0032007]; regulation of peptidyl-serine phosphorylation [GO:0033135]; cellular response to oxidative stress [GO:0034599]; histone-serine phosphorylation [GO:0035404]; cellular response to xenobiotic stimulus [GO:0071466]; bile acid signaling pathway [GO:0038183]; cellular response to glucose starvation [GO:0042149]; glucose homeostasis [GO:0042593]; regulation of circadian rhythm [GO:0042752]; negative regulation of apoptotic process [GO:0043066]; positive regulation of cholesterol biosynthetic process [GO:0045542]; positive regulation of glycolytic process [GO:0045821]; negative regulation of glucosylceramide biosynthetic process [GO:0046318]; negative regulation of insulin receptor signaling pathway [GO:0046627]; rhythmic process [GO:0048511]; positive regulation of skeletal muscle tissue development [GO:0048643]; negative regulation of lipid catabolic process [GO:0050995]; fatty acid homeostasis [GO:0055089]; regulation of vesicle-mediated transport [GO:0060627]; motor behavior [GO:0061744]; CAMKK-AMPK signaling cascade [GO:0061762]; regulation of stress granule assembly [GO:0062028]; neuron cellular homeostasis [GO:0070050]; cellular response to hydrogen peroxide [GO:0070301]; regulation of microtubule cytoskeleton organization [GO:0070507]; cellular response to calcium ion [GO:0071277]; cellular response to glucose stimulus [GO:0071333]; cellular response to ethanol [GO:0071361]; cellular response to prostaglandin E stimulus [GO:0071380]; cellular response to organonitrogen compound [GO:0071417]; cellular response to hypoxia [GO:0071456]; energy homeostasis [GO:0097009]; regulation of bile acid secretion [GO:0120188]; response to camptothecin [GO:1901563]; positive regulation of mitochondrial transcription [GO:1903109]; positive regulation of cellular protein localization [GO:1903829]; positive regulation of protein targeting to mitochondrion [GO:1903955]; negative regulation of tubulin deacetylation [GO:1904428]; response to 17alpha-ethynylestradiol [GO:1904486]; positive regulation of peptidyl-lysine acetylation [GO:2000758]; intracellular signal transduction [GO:0035556];	chromatin binding [GO:0003682]; protein kinase activity [GO:0004672]; AMP-activated protein kinase activity [GO:0004679]; cAMP-dependent protein kinase activity [GO:0004691]; protein binding [GO:0005515]; ATP binding [GO:0005524]; protein C-terminus binding [GO:0008022]; histone serine kinase activity [GO:0035174]; protein-containing complex binding [GO:0044877]; metal ion binding [GO:0046872]; [hydroxymethylglutaryl-CoA reductase (NADPH)] kinase activity [GO:0047322]; tau protein binding [GO:0048156]; tau-protein kinase activity [GO:0050321]; [acetyl-CoA carboxylase] kinase activity [GO:0050405]; protein serine kinase activity [GO:0106310]; protein threonine kinase activity [GO:0106311]; protein serine/threonine kinase activity [GO:0004674];	nucleus [GO:0005634]; nucleoplasm [GO:0005654]; cytoplasm [GO:0005737]; cytosol [GO:0005829]; apical plasma membrane [GO:0016324]; nuclear speck [GO:0016607]; axon [GO:0030424]; dendrite [GO:0030425]; neuronal cell body [GO:0043025]; nucleotide-activated protein kinase complex [GO:0031588];
Nafisa_SEN7	Carbohydrate sulfotransferase 15;Carbohydrate sulfotransferase 15	CHST15;CHST15	NA	A0A3Q1LLM6;E1BFV8	4.9016	0.2888	XT NP B	2023ms1276	;	;	;
Nafisa_SEN6	Carbohydrate sulfotransferase 15;Carbohydrate sulfotransferase 15	CHST15;CHST15	NA	A0A3Q1LLM6;E1BFV8	4.8707	0.2436	XT NP B	2023ms1276	;	;	;
Nafisa_SEN5	Carbohydrate sulfotransferase 15;Carbohydrate sulfotransferase 15	CHST15;CHST15	NA	A0A3Q1LLM6;E1BFV8	4.9004	0.2473	XT NP B	2023ms1276	;	;	;
Nafisa_SEN4	Carbohydrate sulfotransferase 15;Carbohydrate sulfotransferase 15	CHST15;CHST15	NA	A0A3Q1LLM6;E1BFV8	4.9437	0.3233	XT NP B	2023ms1276	;	;	;
Nafisa_SEN3	Carbohydrate sulfotransferase 15;Carbohydrate sulfotransferase 15	CHST15;CHST15	NA	A0A3Q1LLM6;E1BFV8	4.8644	0.2448	XT NP B	2023ms1276	;	;	;
Nafisa_SEN2	Carbohydrate sulfotransferase 15;Carbohydrate sulfotransferase 15	CHST15;CHST15	NA	A0A3Q1LLM6;E1BFV8	4.9198	0.2869	XT NP B	2023ms1276	;	;	;
Nafisa_SEN1	Carbohydrate sulfotransferase 15;Carbohydrate sulfotransferase 15	CHST15;CHST15	NA	A0A3Q1LLM6;E1BFV8	4.9116	0.2939	XT NP B	2023ms1276	;	;	;
Nafisa_PRO7	Carbohydrate sulfotransferase 15;Carbohydrate sulfotransferase 15	CHST15;CHST15	NA	A0A3Q1LLM6;E1BFV8	4.9302	0.3753	XT NP B	2023ms1276	;	;	;
Nafisa_PRO6	Carbohydrate sulfotransferase 15;Carbohydrate sulfotransferase 15	CHST15;CHST15	NA	A0A3Q1LLM6;E1BFV8	4.8694	0.3244	XT NP B	2023ms1276	;	;	;
Nafisa_PRO5	Carbohydrate sulfotransferase 15;Carbohydrate sulfotransferase 15	CHST15;CHST15	NA	A0A3Q1LLM6;E1BFV8	4.9211	0.3839	XT NP B	2023ms1276	;	;	;
Nafisa_PRO4	Carbohydrate sulfotransferase 15;Carbohydrate sulfotransferase 15	CHST15;CHST15	NA	A0A3Q1LLM6;E1BFV8	4.9445	0.3723	XT NP B	2023ms1276	;	;	;
Nafisa_PRO3	Carbohydrate sulfotransferase 15;Carbohydrate sulfotransferase 15	CHST15;CHST15	NA	A0A3Q1LLM6;E1BFV8	4.9523	0.3818	XT NP B	2023ms1276	;	;	;
Nafisa_PRO2	Carbohydrate sulfotransferase 15;Carbohydrate sulfotransferase 15	CHST15;CHST15	NA	A0A3Q1LLM6;E1BFV8	4.9489	0.3971	XT NP B	2023ms1276	;	;	;
Nafisa_PRO1	Carbohydrate sulfotransferase 15;Carbohydrate sulfotransferase 15	CHST15;CHST15	NA	A0A3Q1LLM6;E1BFV8	4.9085	0.3613	XT NP B	2023ms1276	;	;	;
Nafisa_SEN7	H/ACA ribonucleoprotein complex subunit 1;Isoform of Q9NY12, Isoform 2 of H/ACA ribonucleoprotein complex subunit 1	GAR1;GAR1	NA	Q9NY12;Q9NY12-2	5.8451	1.2323	XT NP A	2023ms1276	telomere maintenance via telomerase [GO:0007004]; snoRNA guided rRNA pseudouridine synthesis [GO:0000454];	RNA binding [GO:0003723]; protein binding [GO:0005515]; box H/ACA snoRNA binding [GO:0034513]; telomerase RNA binding [GO:0070034];	chromosome, telomeric region [GO:0000781]; fibrillar center [GO:0001650]; nucleoplasm [GO:0005654]; telomerase holoenzyme complex [GO:0005697]; box H/ACA snoRNP complex [GO:0031429]; box H/ACA scaRNP complex [GO:0072589]; box H/ACA telomerase RNP complex [GO:0090661];
Nafisa_SEN6	H/ACA ribonucleoprotein complex subunit 1;Isoform of Q9NY12, Isoform 2 of H/ACA ribonucleoprotein complex subunit 1	GAR1;GAR1	NA	Q9NY12;Q9NY12-2	5.8694	1.2424	XT NP A	2023ms1276	telomere maintenance via telomerase [GO:0007004]; snoRNA guided rRNA pseudouridine synthesis [GO:0000454];	RNA binding [GO:0003723]; protein binding [GO:0005515]; box H/ACA snoRNA binding [GO:0034513]; telomerase RNA binding [GO:0070034];	chromosome, telomeric region [GO:0000781]; fibrillar center [GO:0001650]; nucleoplasm [GO:0005654]; telomerase holoenzyme complex [GO:0005697]; box H/ACA snoRNP complex [GO:0031429]; box H/ACA scaRNP complex [GO:0072589]; box H/ACA telomerase RNP complex [GO:0090661];
Nafisa_SEN5	H/ACA ribonucleoprotein complex subunit 1;Isoform of Q9NY12, Isoform 2 of H/ACA ribonucleoprotein complex subunit 1	GAR1;GAR1	NA	Q9NY12;Q9NY12-2	5.8887	1.2356	XT NP A	2023ms1276	telomere maintenance via telomerase [GO:0007004]; snoRNA guided rRNA pseudouridine synthesis [GO:0000454];	RNA binding [GO:0003723]; protein binding [GO:0005515]; box H/ACA snoRNA binding [GO:0034513]; telomerase RNA binding [GO:0070034];	chromosome, telomeric region [GO:0000781]; fibrillar center [GO:0001650]; nucleoplasm [GO:0005654]; telomerase holoenzyme complex [GO:0005697]; box H/ACA snoRNP complex [GO:0031429]; box H/ACA scaRNP complex [GO:0072589]; box H/ACA telomerase RNP complex [GO:0090661];
Nafisa_SEN4	H/ACA ribonucleoprotein complex subunit 1;Isoform of Q9NY12, Isoform 2 of H/ACA ribonucleoprotein complex subunit 1	GAR1;GAR1	NA	Q9NY12;Q9NY12-2	5.8299	1.2096	XT NP A	2023ms1276	telomere maintenance via telomerase [GO:0007004]; snoRNA guided rRNA pseudouridine synthesis [GO:0000454];	RNA binding [GO:0003723]; protein binding [GO:0005515]; box H/ACA snoRNA binding [GO:0034513]; telomerase RNA binding [GO:0070034];	chromosome, telomeric region [GO:0000781]; fibrillar center [GO:0001650]; nucleoplasm [GO:0005654]; telomerase holoenzyme complex [GO:0005697]; box H/ACA snoRNP complex [GO:0031429]; box H/ACA scaRNP complex [GO:0072589]; box H/ACA telomerase RNP complex [GO:0090661];
Nafisa_SEN3	H/ACA ribonucleoprotein complex subunit 1;Isoform of Q9NY12, Isoform 2 of H/ACA ribonucleoprotein complex subunit 1	GAR1;GAR1	NA	Q9NY12;Q9NY12-2	5.8568	1.2372	XT NP A	2023ms1276	telomere maintenance via telomerase [GO:0007004]; snoRNA guided rRNA pseudouridine synthesis [GO:0000454];	RNA binding [GO:0003723]; protein binding [GO:0005515]; box H/ACA snoRNA binding [GO:0034513]; telomerase RNA binding [GO:0070034];	chromosome, telomeric region [GO:0000781]; fibrillar center [GO:0001650]; nucleoplasm [GO:0005654]; telomerase holoenzyme complex [GO:0005697]; box H/ACA snoRNP complex [GO:0031429]; box H/ACA scaRNP complex [GO:0072589]; box H/ACA telomerase RNP complex [GO:0090661];
Nafisa_SEN2	H/ACA ribonucleoprotein complex subunit 1;Isoform of Q9NY12, Isoform 2 of H/ACA ribonucleoprotein complex subunit 1	GAR1;GAR1	NA	Q9NY12;Q9NY12-2	5.858	1.2251	XT NP A	2023ms1276	telomere maintenance via telomerase [GO:0007004]; snoRNA guided rRNA pseudouridine synthesis [GO:0000454];	RNA binding [GO:0003723]; protein binding [GO:0005515]; box H/ACA snoRNA binding [GO:0034513]; telomerase RNA binding [GO:0070034];	chromosome, telomeric region [GO:0000781]; fibrillar center [GO:0001650]; nucleoplasm [GO:0005654]; telomerase holoenzyme complex [GO:0005697]; box H/ACA snoRNP complex [GO:0031429]; box H/ACA scaRNP complex [GO:0072589]; box H/ACA telomerase RNP complex [GO:0090661];
Nafisa_SEN1	H/ACA ribonucleoprotein complex subunit 1;Isoform of Q9NY12, Isoform 2 of H/ACA ribonucleoprotein complex subunit 1	GAR1;GAR1	NA	Q9NY12;Q9NY12-2	5.8653	1.2476	XT NP A	2023ms1276	telomere maintenance via telomerase [GO:0007004]; snoRNA guided rRNA pseudouridine synthesis [GO:0000454];	RNA binding [GO:0003723]; protein binding [GO:0005515]; box H/ACA snoRNA binding [GO:0034513]; telomerase RNA binding [GO:0070034];	chromosome, telomeric region [GO:0000781]; fibrillar center [GO:0001650]; nucleoplasm [GO:0005654]; telomerase holoenzyme complex [GO:0005697]; box H/ACA snoRNP complex [GO:0031429]; box H/ACA scaRNP complex [GO:0072589]; box H/ACA telomerase RNP complex [GO:0090661];
Nafisa_PRO7	H/ACA ribonucleoprotein complex subunit 1;Isoform of Q9NY12, Isoform 2 of H/ACA ribonucleoprotein complex subunit 1	GAR1;GAR1	NA	Q9NY12;Q9NY12-2	5.2122	0.6573	XT NP A	2023ms1276	telomere maintenance via telomerase [GO:0007004]; snoRNA guided rRNA pseudouridine synthesis [GO:0000454];	RNA binding [GO:0003723]; protein binding [GO:0005515]; box H/ACA snoRNA binding [GO:0034513]; telomerase RNA binding [GO:0070034];	chromosome, telomeric region [GO:0000781]; fibrillar center [GO:0001650]; nucleoplasm [GO:0005654]; telomerase holoenzyme complex [GO:0005697]; box H/ACA snoRNP complex [GO:0031429]; box H/ACA scaRNP complex [GO:0072589]; box H/ACA telomerase RNP complex [GO:0090661];
Nafisa_PRO6	H/ACA ribonucleoprotein complex subunit 1;Isoform of Q9NY12, Isoform 2 of H/ACA ribonucleoprotein complex subunit 1	GAR1;GAR1	NA	Q9NY12;Q9NY12-2	5.0863	0.5412	XT NP A	2023ms1276	telomere maintenance via telomerase [GO:0007004]; snoRNA guided rRNA pseudouridine synthesis [GO:0000454];	RNA binding [GO:0003723]; protein binding [GO:0005515]; box H/ACA snoRNA binding [GO:0034513]; telomerase RNA binding [GO:0070034];	chromosome, telomeric region [GO:0000781]; fibrillar center [GO:0001650]; nucleoplasm [GO:0005654]; telomerase holoenzyme complex [GO:0005697]; box H/ACA snoRNP complex [GO:0031429]; box H/ACA scaRNP complex [GO:0072589]; box H/ACA telomerase RNP complex [GO:0090661];
Nafisa_PRO5	H/ACA ribonucleoprotein complex subunit 1;Isoform of Q9NY12, Isoform 2 of H/ACA ribonucleoprotein complex subunit 1	GAR1;GAR1	NA	Q9NY12;Q9NY12-2	5.084	0.5468	XT NP A	2023ms1276	telomere maintenance via telomerase [GO:0007004]; snoRNA guided rRNA pseudouridine synthesis [GO:0000454];	RNA binding [GO:0003723]; protein binding [GO:0005515]; box H/ACA snoRNA binding [GO:0034513]; telomerase RNA binding [GO:0070034];	chromosome, telomeric region [GO:0000781]; fibrillar center [GO:0001650]; nucleoplasm [GO:0005654]; telomerase holoenzyme complex [GO:0005697]; box H/ACA snoRNP complex [GO:0031429]; box H/ACA scaRNP complex [GO:0072589]; box H/ACA telomerase RNP complex [GO:0090661];
Nafisa_PRO4	H/ACA ribonucleoprotein complex subunit 1;Isoform of Q9NY12, Isoform 2 of H/ACA ribonucleoprotein complex subunit 1	GAR1;GAR1	NA	Q9NY12;Q9NY12-2	5.2913	0.7191	XT NP A	2023ms1276	telomere maintenance via telomerase [GO:0007004]; snoRNA guided rRNA pseudouridine synthesis [GO:0000454];	RNA binding [GO:0003723]; protein binding [GO:0005515]; box H/ACA snoRNA binding [GO:0034513]; telomerase RNA binding [GO:0070034];	chromosome, telomeric region [GO:0000781]; fibrillar center [GO:0001650]; nucleoplasm [GO:0005654]; telomerase holoenzyme complex [GO:0005697]; box H/ACA snoRNP complex [GO:0031429]; box H/ACA scaRNP complex [GO:0072589]; box H/ACA telomerase RNP complex [GO:0090661];
Nafisa_PRO3	H/ACA ribonucleoprotein complex subunit 1;Isoform of Q9NY12, Isoform 2 of H/ACA ribonucleoprotein complex subunit 1	GAR1;GAR1	NA	Q9NY12;Q9NY12-2	5.2485	0.678	XT NP A	2023ms1276	telomere maintenance via telomerase [GO:0007004]; snoRNA guided rRNA pseudouridine synthesis [GO:0000454];	RNA binding [GO:0003723]; protein binding [GO:0005515]; box H/ACA snoRNA binding [GO:0034513]; telomerase RNA binding [GO:0070034];	chromosome, telomeric region [GO:0000781]; fibrillar center [GO:0001650]; nucleoplasm [GO:0005654]; telomerase holoenzyme complex [GO:0005697]; box H/ACA snoRNP complex [GO:0031429]; box H/ACA scaRNP complex [GO:0072589]; box H/ACA telomerase RNP complex [GO:0090661];
Nafisa_PRO2	H/ACA ribonucleoprotein complex subunit 1;Isoform of Q9NY12, Isoform 2 of H/ACA ribonucleoprotein complex subunit 1	GAR1;GAR1	NA	Q9NY12;Q9NY12-2	5.1848	0.633	XT NP A	2023ms1276	telomere maintenance via telomerase [GO:0007004]; snoRNA guided rRNA pseudouridine synthesis [GO:0000454];	RNA binding [GO:0003723]; protein binding [GO:0005515]; box H/ACA snoRNA binding [GO:0034513]; telomerase RNA binding [GO:0070034];	chromosome, telomeric region [GO:0000781]; fibrillar center [GO:0001650]; nucleoplasm [GO:0005654]; telomerase holoenzyme complex [GO:0005697]; box H/ACA snoRNP complex [GO:0031429]; box H/ACA scaRNP complex [GO:0072589]; box H/ACA telomerase RNP complex [GO:0090661];
Nafisa_PRO1	H/ACA ribonucleoprotein complex subunit 1;Isoform of Q9NY12, Isoform 2 of H/ACA ribonucleoprotein complex subunit 1	GAR1;GAR1	NA	Q9NY12;Q9NY12-2	5.1961	0.6488	XT NP A	2023ms1276	telomere maintenance via telomerase [GO:0007004]; snoRNA guided rRNA pseudouridine synthesis [GO:0000454];	RNA binding [GO:0003723]; protein binding [GO:0005515]; box H/ACA snoRNA binding [GO:0034513]; telomerase RNA binding [GO:0070034];	chromosome, telomeric region [GO:0000781]; fibrillar center [GO:0001650]; nucleoplasm [GO:0005654]; telomerase holoenzyme complex [GO:0005697]; box H/ACA snoRNP complex [GO:0031429]; box H/ACA scaRNP complex [GO:0072589]; box H/ACA telomerase RNP complex [GO:0090661];
Nafisa_SEN7	Alpha-1,4 glucan phosphorylase	PYGB	P11216	F1MU24	4.5282	-0.0846	XT NP B	2023ms1276	NA	NA	NA
Nafisa_SEN6	Alpha-1,4 glucan phosphorylase	PYGB	P11216	F1MU24	4.4002	-0.2269	XT NP B	2023ms1276	NA	NA	NA
Nafisa_SEN5	Alpha-1,4 glucan phosphorylase	PYGB	P11216	F1MU24	4.6019	-0.0512	XT NP B	2023ms1276	NA	NA	NA
Nafisa_SEN4	Alpha-1,4 glucan phosphorylase	PYGB	P11216	F1MU24	4.4719	-0.1485	XT NP B	2023ms1276	NA	NA	NA
Nafisa_SEN3	Alpha-1,4 glucan phosphorylase	PYGB	P11216	F1MU24	4.5039	-0.1157	XT NP B	2023ms1276	NA	NA	NA
Nafisa_SEN2	Alpha-1,4 glucan phosphorylase	PYGB	P11216	F1MU24	4.4645	-0.1684	XT NP B	2023ms1276	NA	NA	NA
Nafisa_SEN1	Alpha-1,4 glucan phosphorylase	PYGB	P11216	F1MU24	4.4996	-0.1181	XT NP B	2023ms1276	NA	NA	NA
Nafisa_PRO7	Alpha-1,4 glucan phosphorylase	PYGB	P11216	F1MU24	4.5531	-0.0017	XT NP B	2023ms1276	NA	NA	NA
Nafisa_PRO6	Alpha-1,4 glucan phosphorylase	PYGB	P11216	F1MU24	4.5849	0.0398	XT NP B	2023ms1276	NA	NA	NA
Nafisa_PRO5	Alpha-1,4 glucan phosphorylase	PYGB	P11216	F1MU24	4.5886	0.0514	XT NP B	2023ms1276	NA	NA	NA
Nafisa_PRO4	Alpha-1,4 glucan phosphorylase	PYGB	P11216	F1MU24	4.503	-0.0692	XT NP B	2023ms1276	NA	NA	NA
Nafisa_PRO3	Alpha-1,4 glucan phosphorylase	PYGB	P11216	F1MU24	4.5777	0.0072	XT NP B	2023ms1276	NA	NA	NA
Nafisa_PRO2	Alpha-1,4 glucan phosphorylase	PYGB	P11216	F1MU24	4.5963	0.0446	XT NP B	2023ms1276	NA	NA	NA
Nafisa_PRO1	Alpha-1,4 glucan phosphorylase	PYGB	P11216	F1MU24	4.5524	0.0052	XT NP B	2023ms1276	NA	NA	NA
Nafisa_SEN7	Two pore calcium channel protein 1;Isoform of Q9ULQ1, Isoform 3 of Two pore calcium channel protein 1	TPCN1;TPCN1	NA	Q9ULQ1;Q9ULQ1-3	4.0252	-0.5876	XT NP A	2023ms1276	positive regulation of autophagy [GO:0010508]; ion transmembrane transport [GO:0034220]; regulation of ion transmembrane transport [GO:0034765]; sodium ion transmembrane transport [GO:0035725]; release of sequestered calcium ion into cytosol [GO:0051209]; endocytosis involved in viral entry into host cell [GO:0075509];	NAADP-sensitive calcium-release channel activity [GO:0072345]; voltage-gated calcium channel activity [GO:0005245]; voltage-gated sodium channel activity [GO:0005248]; protein binding [GO:0005515]; ligand-gated sodium channel activity [GO:0015280]; syntaxin binding [GO:0019905]; identical protein binding [GO:0042802]; protein homodimerization activity [GO:0042803]; phosphatidylinositol-3,5-bisphosphate binding [GO:0080025]; intracellular phosphatidylinositol-3,5-bisphosphate-sensitive cation channel activity [GO:0097682];	lysosome [GO:0005764]; lysosomal membrane [GO:0005765]; endosome [GO:0005768]; endosome membrane [GO:0010008]; integral component of membrane [GO:0016021]; early endosome membrane [GO:0031901]; endolysosome [GO:0036019]; recycling endosome membrane [GO:0055038];
Nafisa_SEN6	Two pore calcium channel protein 1;Isoform of Q9ULQ1, Isoform 3 of Two pore calcium channel protein 1	TPCN1;TPCN1	NA	Q9ULQ1;Q9ULQ1-3	4.1237	-0.5034	XT NP A	2023ms1276	positive regulation of autophagy [GO:0010508]; ion transmembrane transport [GO:0034220]; regulation of ion transmembrane transport [GO:0034765]; sodium ion transmembrane transport [GO:0035725]; release of sequestered calcium ion into cytosol [GO:0051209]; endocytosis involved in viral entry into host cell [GO:0075509];	NAADP-sensitive calcium-release channel activity [GO:0072345]; voltage-gated calcium channel activity [GO:0005245]; voltage-gated sodium channel activity [GO:0005248]; protein binding [GO:0005515]; ligand-gated sodium channel activity [GO:0015280]; syntaxin binding [GO:0019905]; identical protein binding [GO:0042802]; protein homodimerization activity [GO:0042803]; phosphatidylinositol-3,5-bisphosphate binding [GO:0080025]; intracellular phosphatidylinositol-3,5-bisphosphate-sensitive cation channel activity [GO:0097682];	lysosome [GO:0005764]; lysosomal membrane [GO:0005765]; endosome [GO:0005768]; endosome membrane [GO:0010008]; integral component of membrane [GO:0016021]; early endosome membrane [GO:0031901]; endolysosome [GO:0036019]; recycling endosome membrane [GO:0055038];
Nafisa_SEN5	Two pore calcium channel protein 1;Isoform of Q9ULQ1, Isoform 3 of Two pore calcium channel protein 1	TPCN1;TPCN1	NA	Q9ULQ1;Q9ULQ1-3	4.2301	-0.423	XT NP A	2023ms1276	positive regulation of autophagy [GO:0010508]; ion transmembrane transport [GO:0034220]; regulation of ion transmembrane transport [GO:0034765]; sodium ion transmembrane transport [GO:0035725]; release of sequestered calcium ion into cytosol [GO:0051209]; endocytosis involved in viral entry into host cell [GO:0075509];	NAADP-sensitive calcium-release channel activity [GO:0072345]; voltage-gated calcium channel activity [GO:0005245]; voltage-gated sodium channel activity [GO:0005248]; protein binding [GO:0005515]; ligand-gated sodium channel activity [GO:0015280]; syntaxin binding [GO:0019905]; identical protein binding [GO:0042802]; protein homodimerization activity [GO:0042803]; phosphatidylinositol-3,5-bisphosphate binding [GO:0080025]; intracellular phosphatidylinositol-3,5-bisphosphate-sensitive cation channel activity [GO:0097682];	lysosome [GO:0005764]; lysosomal membrane [GO:0005765]; endosome [GO:0005768]; endosome membrane [GO:0010008]; integral component of membrane [GO:0016021]; early endosome membrane [GO:0031901]; endolysosome [GO:0036019]; recycling endosome membrane [GO:0055038];
Nafisa_SEN4	Two pore calcium channel protein 1;Isoform of Q9ULQ1, Isoform 3 of Two pore calcium channel protein 1	TPCN1;TPCN1	NA	Q9ULQ1;Q9ULQ1-3	4.03	-0.5904	XT NP A	2023ms1276	positive regulation of autophagy [GO:0010508]; ion transmembrane transport [GO:0034220]; regulation of ion transmembrane transport [GO:0034765]; sodium ion transmembrane transport [GO:0035725]; release of sequestered calcium ion into cytosol [GO:0051209]; endocytosis involved in viral entry into host cell [GO:0075509];	NAADP-sensitive calcium-release channel activity [GO:0072345]; voltage-gated calcium channel activity [GO:0005245]; voltage-gated sodium channel activity [GO:0005248]; protein binding [GO:0005515]; ligand-gated sodium channel activity [GO:0015280]; syntaxin binding [GO:0019905]; identical protein binding [GO:0042802]; protein homodimerization activity [GO:0042803]; phosphatidylinositol-3,5-bisphosphate binding [GO:0080025]; intracellular phosphatidylinositol-3,5-bisphosphate-sensitive cation channel activity [GO:0097682];	lysosome [GO:0005764]; lysosomal membrane [GO:0005765]; endosome [GO:0005768]; endosome membrane [GO:0010008]; integral component of membrane [GO:0016021]; early endosome membrane [GO:0031901]; endolysosome [GO:0036019]; recycling endosome membrane [GO:0055038];
Nafisa_SEN3	Two pore calcium channel protein 1;Isoform of Q9ULQ1, Isoform 3 of Two pore calcium channel protein 1	TPCN1;TPCN1	NA	Q9ULQ1;Q9ULQ1-3	4.1049	-0.5147	XT NP A	2023ms1276	positive regulation of autophagy [GO:0010508]; ion transmembrane transport [GO:0034220]; regulation of ion transmembrane transport [GO:0034765]; sodium ion transmembrane transport [GO:0035725]; release of sequestered calcium ion into cytosol [GO:0051209]; endocytosis involved in viral entry into host cell [GO:0075509];	NAADP-sensitive calcium-release channel activity [GO:0072345]; voltage-gated calcium channel activity [GO:0005245]; voltage-gated sodium channel activity [GO:0005248]; protein binding [GO:0005515]; ligand-gated sodium channel activity [GO:0015280]; syntaxin binding [GO:0019905]; identical protein binding [GO:0042802]; protein homodimerization activity [GO:0042803]; phosphatidylinositol-3,5-bisphosphate binding [GO:0080025]; intracellular phosphatidylinositol-3,5-bisphosphate-sensitive cation channel activity [GO:0097682];	lysosome [GO:0005764]; lysosomal membrane [GO:0005765]; endosome [GO:0005768]; endosome membrane [GO:0010008]; integral component of membrane [GO:0016021]; early endosome membrane [GO:0031901]; endolysosome [GO:0036019]; recycling endosome membrane [GO:0055038];
Nafisa_SEN2	Two pore calcium channel protein 1;Isoform of Q9ULQ1, Isoform 3 of Two pore calcium channel protein 1	TPCN1;TPCN1	NA	Q9ULQ1;Q9ULQ1-3	4.1907	-0.4422	XT NP A	2023ms1276	positive regulation of autophagy [GO:0010508]; ion transmembrane transport [GO:0034220]; regulation of ion transmembrane transport [GO:0034765]; sodium ion transmembrane transport [GO:0035725]; release of sequestered calcium ion into cytosol [GO:0051209]; endocytosis involved in viral entry into host cell [GO:0075509];	NAADP-sensitive calcium-release channel activity [GO:0072345]; voltage-gated calcium channel activity [GO:0005245]; voltage-gated sodium channel activity [GO:0005248]; protein binding [GO:0005515]; ligand-gated sodium channel activity [GO:0015280]; syntaxin binding [GO:0019905]; identical protein binding [GO:0042802]; protein homodimerization activity [GO:0042803]; phosphatidylinositol-3,5-bisphosphate binding [GO:0080025]; intracellular phosphatidylinositol-3,5-bisphosphate-sensitive cation channel activity [GO:0097682];	lysosome [GO:0005764]; lysosomal membrane [GO:0005765]; endosome [GO:0005768]; endosome membrane [GO:0010008]; integral component of membrane [GO:0016021]; early endosome membrane [GO:0031901]; endolysosome [GO:0036019]; recycling endosome membrane [GO:0055038];
Nafisa_SEN1	Two pore calcium channel protein 1;Isoform of Q9ULQ1, Isoform 3 of Two pore calcium channel protein 1	TPCN1;TPCN1	NA	Q9ULQ1;Q9ULQ1-3	4.1142	-0.5035	XT NP A	2023ms1276	positive regulation of autophagy [GO:0010508]; ion transmembrane transport [GO:0034220]; regulation of ion transmembrane transport [GO:0034765]; sodium ion transmembrane transport [GO:0035725]; release of sequestered calcium ion into cytosol [GO:0051209]; endocytosis involved in viral entry into host cell [GO:0075509];	NAADP-sensitive calcium-release channel activity [GO:0072345]; voltage-gated calcium channel activity [GO:0005245]; voltage-gated sodium channel activity [GO:0005248]; protein binding [GO:0005515]; ligand-gated sodium channel activity [GO:0015280]; syntaxin binding [GO:0019905]; identical protein binding [GO:0042802]; protein homodimerization activity [GO:0042803]; phosphatidylinositol-3,5-bisphosphate binding [GO:0080025]; intracellular phosphatidylinositol-3,5-bisphosphate-sensitive cation channel activity [GO:0097682];	lysosome [GO:0005764]; lysosomal membrane [GO:0005765]; endosome [GO:0005768]; endosome membrane [GO:0010008]; integral component of membrane [GO:0016021]; early endosome membrane [GO:0031901]; endolysosome [GO:0036019]; recycling endosome membrane [GO:0055038];
Nafisa_PRO7	Two pore calcium channel protein 1;Isoform of Q9ULQ1, Isoform 3 of Two pore calcium channel protein 1	TPCN1;TPCN1	NA	Q9ULQ1;Q9ULQ1-3	3.7698	-0.785	XT NP A	2023ms1276	positive regulation of autophagy [GO:0010508]; ion transmembrane transport [GO:0034220]; regulation of ion transmembrane transport [GO:0034765]; sodium ion transmembrane transport [GO:0035725]; release of sequestered calcium ion into cytosol [GO:0051209]; endocytosis involved in viral entry into host cell [GO:0075509];	NAADP-sensitive calcium-release channel activity [GO:0072345]; voltage-gated calcium channel activity [GO:0005245]; voltage-gated sodium channel activity [GO:0005248]; protein binding [GO:0005515]; ligand-gated sodium channel activity [GO:0015280]; syntaxin binding [GO:0019905]; identical protein binding [GO:0042802]; protein homodimerization activity [GO:0042803]; phosphatidylinositol-3,5-bisphosphate binding [GO:0080025]; intracellular phosphatidylinositol-3,5-bisphosphate-sensitive cation channel activity [GO:0097682];	lysosome [GO:0005764]; lysosomal membrane [GO:0005765]; endosome [GO:0005768]; endosome membrane [GO:0010008]; integral component of membrane [GO:0016021]; early endosome membrane [GO:0031901]; endolysosome [GO:0036019]; recycling endosome membrane [GO:0055038];
Nafisa_PRO6	Two pore calcium channel protein 1;Isoform of Q9ULQ1, Isoform 3 of Two pore calcium channel protein 1	TPCN1;TPCN1	NA	Q9ULQ1;Q9ULQ1-3	3.8317	-0.7134	XT NP A	2023ms1276	positive regulation of autophagy [GO:0010508]; ion transmembrane transport [GO:0034220]; regulation of ion transmembrane transport [GO:0034765]; sodium ion transmembrane transport [GO:0035725]; release of sequestered calcium ion into cytosol [GO:0051209]; endocytosis involved in viral entry into host cell [GO:0075509];	NAADP-sensitive calcium-release channel activity [GO:0072345]; voltage-gated calcium channel activity [GO:0005245]; voltage-gated sodium channel activity [GO:0005248]; protein binding [GO:0005515]; ligand-gated sodium channel activity [GO:0015280]; syntaxin binding [GO:0019905]; identical protein binding [GO:0042802]; protein homodimerization activity [GO:0042803]; phosphatidylinositol-3,5-bisphosphate binding [GO:0080025]; intracellular phosphatidylinositol-3,5-bisphosphate-sensitive cation channel activity [GO:0097682];	lysosome [GO:0005764]; lysosomal membrane [GO:0005765]; endosome [GO:0005768]; endosome membrane [GO:0010008]; integral component of membrane [GO:0016021]; early endosome membrane [GO:0031901]; endolysosome [GO:0036019]; recycling endosome membrane [GO:0055038];
Nafisa_PRO5	Two pore calcium channel protein 1;Isoform of Q9ULQ1, Isoform 3 of Two pore calcium channel protein 1	TPCN1;TPCN1	NA	Q9ULQ1;Q9ULQ1-3	3.3938	-1.1434	XT NP A	2023ms1276	positive regulation of autophagy [GO:0010508]; ion transmembrane transport [GO:0034220]; regulation of ion transmembrane transport [GO:0034765]; sodium ion transmembrane transport [GO:0035725]; release of sequestered calcium ion into cytosol [GO:0051209]; endocytosis involved in viral entry into host cell [GO:0075509];	NAADP-sensitive calcium-release channel activity [GO:0072345]; voltage-gated calcium channel activity [GO:0005245]; voltage-gated sodium channel activity [GO:0005248]; protein binding [GO:0005515]; ligand-gated sodium channel activity [GO:0015280]; syntaxin binding [GO:0019905]; identical protein binding [GO:0042802]; protein homodimerization activity [GO:0042803]; phosphatidylinositol-3,5-bisphosphate binding [GO:0080025]; intracellular phosphatidylinositol-3,5-bisphosphate-sensitive cation channel activity [GO:0097682];	lysosome [GO:0005764]; lysosomal membrane [GO:0005765]; endosome [GO:0005768]; endosome membrane [GO:0010008]; integral component of membrane [GO:0016021]; early endosome membrane [GO:0031901]; endolysosome [GO:0036019]; recycling endosome membrane [GO:0055038];
Nafisa_PRO4	Two pore calcium channel protein 1;Isoform of Q9ULQ1, Isoform 3 of Two pore calcium channel protein 1	TPCN1;TPCN1	NA	Q9ULQ1;Q9ULQ1-3	3.6987	-0.8735	XT NP A	2023ms1276	positive regulation of autophagy [GO:0010508]; ion transmembrane transport [GO:0034220]; regulation of ion transmembrane transport [GO:0034765]; sodium ion transmembrane transport [GO:0035725]; release of sequestered calcium ion into cytosol [GO:0051209]; endocytosis involved in viral entry into host cell [GO:0075509];	NAADP-sensitive calcium-release channel activity [GO:0072345]; voltage-gated calcium channel activity [GO:0005245]; voltage-gated sodium channel activity [GO:0005248]; protein binding [GO:0005515]; ligand-gated sodium channel activity [GO:0015280]; syntaxin binding [GO:0019905]; identical protein binding [GO:0042802]; protein homodimerization activity [GO:0042803]; phosphatidylinositol-3,5-bisphosphate binding [GO:0080025]; intracellular phosphatidylinositol-3,5-bisphosphate-sensitive cation channel activity [GO:0097682];	lysosome [GO:0005764]; lysosomal membrane [GO:0005765]; endosome [GO:0005768]; endosome membrane [GO:0010008]; integral component of membrane [GO:0016021]; early endosome membrane [GO:0031901]; endolysosome [GO:0036019]; recycling endosome membrane [GO:0055038];
Nafisa_PRO3	Two pore calcium channel protein 1;Isoform of Q9ULQ1, Isoform 3 of Two pore calcium channel protein 1	TPCN1;TPCN1	NA	Q9ULQ1;Q9ULQ1-3	3.6933	-0.8772	XT NP A	2023ms1276	positive regulation of autophagy [GO:0010508]; ion transmembrane transport [GO:0034220]; regulation of ion transmembrane transport [GO:0034765]; sodium ion transmembrane transport [GO:0035725]; release of sequestered calcium ion into cytosol [GO:0051209]; endocytosis involved in viral entry into host cell [GO:0075509];	NAADP-sensitive calcium-release channel activity [GO:0072345]; voltage-gated calcium channel activity [GO:0005245]; voltage-gated sodium channel activity [GO:0005248]; protein binding [GO:0005515]; ligand-gated sodium channel activity [GO:0015280]; syntaxin binding [GO:0019905]; identical protein binding [GO:0042802]; protein homodimerization activity [GO:0042803]; phosphatidylinositol-3,5-bisphosphate binding [GO:0080025]; intracellular phosphatidylinositol-3,5-bisphosphate-sensitive cation channel activity [GO:0097682];	lysosome [GO:0005764]; lysosomal membrane [GO:0005765]; endosome [GO:0005768]; endosome membrane [GO:0010008]; integral component of membrane [GO:0016021]; early endosome membrane [GO:0031901]; endolysosome [GO:0036019]; recycling endosome membrane [GO:0055038];
Nafisa_PRO1	Two pore calcium channel protein 1;Isoform of Q9ULQ1, Isoform 3 of Two pore calcium channel protein 1	TPCN1;TPCN1	NA	Q9ULQ1;Q9ULQ1-3	4.3202	-0.227	XT NP A	2023ms1276	positive regulation of autophagy [GO:0010508]; ion transmembrane transport [GO:0034220]; regulation of ion transmembrane transport [GO:0034765]; sodium ion transmembrane transport [GO:0035725]; release of sequestered calcium ion into cytosol [GO:0051209]; endocytosis involved in viral entry into host cell [GO:0075509];	NAADP-sensitive calcium-release channel activity [GO:0072345]; voltage-gated calcium channel activity [GO:0005245]; voltage-gated sodium channel activity [GO:0005248]; protein binding [GO:0005515]; ligand-gated sodium channel activity [GO:0015280]; syntaxin binding [GO:0019905]; identical protein binding [GO:0042802]; protein homodimerization activity [GO:0042803]; phosphatidylinositol-3,5-bisphosphate binding [GO:0080025]; intracellular phosphatidylinositol-3,5-bisphosphate-sensitive cation channel activity [GO:0097682];	lysosome [GO:0005764]; lysosomal membrane [GO:0005765]; endosome [GO:0005768]; endosome membrane [GO:0010008]; integral component of membrane [GO:0016021]; early endosome membrane [GO:0031901]; endolysosome [GO:0036019]; recycling endosome membrane [GO:0055038];
Nafisa_SEN7	Trafficking protein particle complex subunit 6B;Trafficking protein particle complex subunit 6B	TRAPPC6B;TRAPPC6B	NA	Q32L78;Q86SZ2	5.2617	0.6489	XT NP A	2023ms1276	;	;	;
Nafisa_SEN6	Trafficking protein particle complex subunit 6B;Trafficking protein particle complex subunit 6B	TRAPPC6B;TRAPPC6B	NA	Q32L78;Q86SZ2	5.2319	0.6048	XT NP A	2023ms1276	;	;	;
Nafisa_SEN5	Trafficking protein particle complex subunit 6B;Trafficking protein particle complex subunit 6B	TRAPPC6B;TRAPPC6B	NA	Q32L78;Q86SZ2	5.2974	0.6443	XT NP A	2023ms1276	;	;	;
Nafisa_SEN4	Trafficking protein particle complex subunit 6B;Trafficking protein particle complex subunit 6B	TRAPPC6B;TRAPPC6B	NA	Q32L78;Q86SZ2	5.2549	0.6346	XT NP A	2023ms1276	;	;	;
Nafisa_SEN3	Trafficking protein particle complex subunit 6B;Trafficking protein particle complex subunit 6B	TRAPPC6B;TRAPPC6B	NA	Q32L78;Q86SZ2	5.2253	0.6057	XT NP A	2023ms1276	;	;	;
Nafisa_SEN2	Trafficking protein particle complex subunit 6B;Trafficking protein particle complex subunit 6B	TRAPPC6B;TRAPPC6B	NA	Q32L78;Q86SZ2	5.2357	0.6027	XT NP A	2023ms1276	;	;	;
Nafisa_SEN1	Trafficking protein particle complex subunit 6B;Trafficking protein particle complex subunit 6B	TRAPPC6B;TRAPPC6B	NA	Q32L78;Q86SZ2	5.2411	0.6234	XT NP A	2023ms1276	;	;	;
Nafisa_PRO7	Trafficking protein particle complex subunit 6B;Trafficking protein particle complex subunit 6B	TRAPPC6B;TRAPPC6B	NA	Q32L78;Q86SZ2	5.1875	0.6326	XT NP A	2023ms1276	;	;	;
Nafisa_PRO6	Trafficking protein particle complex subunit 6B;Trafficking protein particle complex subunit 6B	TRAPPC6B;TRAPPC6B	NA	Q32L78;Q86SZ2	5.1362	0.5912	XT NP A	2023ms1276	;	;	;
Nafisa_PRO5	Trafficking protein particle complex subunit 6B;Trafficking protein particle complex subunit 6B	TRAPPC6B;TRAPPC6B	NA	Q32L78;Q86SZ2	5.1243	0.5871	XT NP A	2023ms1276	;	;	;
Nafisa_PRO4	Trafficking protein particle complex subunit 6B;Trafficking protein particle complex subunit 6B	TRAPPC6B;TRAPPC6B	NA	Q32L78;Q86SZ2	5.1387	0.5665	XT NP A	2023ms1276	;	;	;
Nafisa_PRO3	Trafficking protein particle complex subunit 6B;Trafficking protein particle complex subunit 6B	TRAPPC6B;TRAPPC6B	NA	Q32L78;Q86SZ2	5.0382	0.4677	XT NP A	2023ms1276	;	;	;
Nafisa_PRO2	Trafficking protein particle complex subunit 6B;Trafficking protein particle complex subunit 6B	TRAPPC6B;TRAPPC6B	NA	Q32L78;Q86SZ2	4.833	0.2813	XT NP A	2023ms1276	;	;	;
Nafisa_PRO1	Trafficking protein particle complex subunit 6B;Trafficking protein particle complex subunit 6B	TRAPPC6B;TRAPPC6B	NA	Q32L78;Q86SZ2	4.8254	0.2781	XT NP A	2023ms1276	;	;	;
Nafisa_SEN7	Phosphomevalonate kinase	PMVK	Q6FGV9	Q15126	4.9508	0.338	XT NP A	2023ms1276	cholesterol biosynthetic process [GO:0006695]; sterol biosynthetic process [GO:0016126]; phosphorylation [GO:0016310]; isopentenyl diphosphate biosynthetic process, mevalonate pathway [GO:0019287]; response to cholesterol [GO:0070723]	phosphomevalonate kinase activity [GO:0004631]; protein binding [GO:0005515]; ATP binding [GO:0005524]	peroxisome [GO:0005777]; cytosol [GO:0005829]; membrane [GO:0016020]; extracellular exosome [GO:0070062]
Nafisa_SEN6	Phosphomevalonate kinase	PMVK	Q6FGV9	Q15126	4.95	0.3229	XT NP A	2023ms1276	cholesterol biosynthetic process [GO:0006695]; sterol biosynthetic process [GO:0016126]; phosphorylation [GO:0016310]; isopentenyl diphosphate biosynthetic process, mevalonate pathway [GO:0019287]; response to cholesterol [GO:0070723]	phosphomevalonate kinase activity [GO:0004631]; protein binding [GO:0005515]; ATP binding [GO:0005524]	peroxisome [GO:0005777]; cytosol [GO:0005829]; membrane [GO:0016020]; extracellular exosome [GO:0070062]
Nafisa_SEN5	Phosphomevalonate kinase	PMVK	Q6FGV9	Q15126	5.0037	0.3506	XT NP A	2023ms1276	cholesterol biosynthetic process [GO:0006695]; sterol biosynthetic process [GO:0016126]; phosphorylation [GO:0016310]; isopentenyl diphosphate biosynthetic process, mevalonate pathway [GO:0019287]; response to cholesterol [GO:0070723]	phosphomevalonate kinase activity [GO:0004631]; protein binding [GO:0005515]; ATP binding [GO:0005524]	peroxisome [GO:0005777]; cytosol [GO:0005829]; membrane [GO:0016020]; extracellular exosome [GO:0070062]
Nafisa_SEN4	Phosphomevalonate kinase	PMVK	Q6FGV9	Q15126	4.9382	0.3178	XT NP A	2023ms1276	cholesterol biosynthetic process [GO:0006695]; sterol biosynthetic process [GO:0016126]; phosphorylation [GO:0016310]; isopentenyl diphosphate biosynthetic process, mevalonate pathway [GO:0019287]; response to cholesterol [GO:0070723]	phosphomevalonate kinase activity [GO:0004631]; protein binding [GO:0005515]; ATP binding [GO:0005524]	peroxisome [GO:0005777]; cytosol [GO:0005829]; membrane [GO:0016020]; extracellular exosome [GO:0070062]
Nafisa_SEN3	Phosphomevalonate kinase	PMVK	Q6FGV9	Q15126	4.9515	0.3319	XT NP A	2023ms1276	cholesterol biosynthetic process [GO:0006695]; sterol biosynthetic process [GO:0016126]; phosphorylation [GO:0016310]; isopentenyl diphosphate biosynthetic process, mevalonate pathway [GO:0019287]; response to cholesterol [GO:0070723]	phosphomevalonate kinase activity [GO:0004631]; protein binding [GO:0005515]; ATP binding [GO:0005524]	peroxisome [GO:0005777]; cytosol [GO:0005829]; membrane [GO:0016020]; extracellular exosome [GO:0070062]
Nafisa_SEN2	Phosphomevalonate kinase	PMVK	Q6FGV9	Q15126	4.9679	0.335	XT NP A	2023ms1276	cholesterol biosynthetic process [GO:0006695]; sterol biosynthetic process [GO:0016126]; phosphorylation [GO:0016310]; isopentenyl diphosphate biosynthetic process, mevalonate pathway [GO:0019287]; response to cholesterol [GO:0070723]	phosphomevalonate kinase activity [GO:0004631]; protein binding [GO:0005515]; ATP binding [GO:0005524]	peroxisome [GO:0005777]; cytosol [GO:0005829]; membrane [GO:0016020]; extracellular exosome [GO:0070062]
Nafisa_SEN1	Phosphomevalonate kinase	PMVK	Q6FGV9	Q15126	4.9341	0.3164	XT NP A	2023ms1276	cholesterol biosynthetic process [GO:0006695]; sterol biosynthetic process [GO:0016126]; phosphorylation [GO:0016310]; isopentenyl diphosphate biosynthetic process, mevalonate pathway [GO:0019287]; response to cholesterol [GO:0070723]	phosphomevalonate kinase activity [GO:0004631]; protein binding [GO:0005515]; ATP binding [GO:0005524]	peroxisome [GO:0005777]; cytosol [GO:0005829]; membrane [GO:0016020]; extracellular exosome [GO:0070062]
Nafisa_PRO7	Phosphomevalonate kinase	PMVK	Q6FGV9	Q15126	4.7184	0.1635	XT NP A	2023ms1276	cholesterol biosynthetic process [GO:0006695]; sterol biosynthetic process [GO:0016126]; phosphorylation [GO:0016310]; isopentenyl diphosphate biosynthetic process, mevalonate pathway [GO:0019287]; response to cholesterol [GO:0070723]	phosphomevalonate kinase activity [GO:0004631]; protein binding [GO:0005515]; ATP binding [GO:0005524]	peroxisome [GO:0005777]; cytosol [GO:0005829]; membrane [GO:0016020]; extracellular exosome [GO:0070062]
Nafisa_PRO6	Phosphomevalonate kinase	PMVK	Q6FGV9	Q15126	4.5877	0.0427	XT NP A	2023ms1276	cholesterol biosynthetic process [GO:0006695]; sterol biosynthetic process [GO:0016126]; phosphorylation [GO:0016310]; isopentenyl diphosphate biosynthetic process, mevalonate pathway [GO:0019287]; response to cholesterol [GO:0070723]	phosphomevalonate kinase activity [GO:0004631]; protein binding [GO:0005515]; ATP binding [GO:0005524]	peroxisome [GO:0005777]; cytosol [GO:0005829]; membrane [GO:0016020]; extracellular exosome [GO:0070062]
Nafisa_PRO5	Phosphomevalonate kinase	PMVK	Q6FGV9	Q15126	4.4816	-0.0556	XT NP A	2023ms1276	cholesterol biosynthetic process [GO:0006695]; sterol biosynthetic process [GO:0016126]; phosphorylation [GO:0016310]; isopentenyl diphosphate biosynthetic process, mevalonate pathway [GO:0019287]; response to cholesterol [GO:0070723]	phosphomevalonate kinase activity [GO:0004631]; protein binding [GO:0005515]; ATP binding [GO:0005524]	peroxisome [GO:0005777]; cytosol [GO:0005829]; membrane [GO:0016020]; extracellular exosome [GO:0070062]
Nafisa_PRO4	Phosphomevalonate kinase	PMVK	Q6FGV9	Q15126	4.5623	-0.0099	XT NP A	2023ms1276	cholesterol biosynthetic process [GO:0006695]; sterol biosynthetic process [GO:0016126]; phosphorylation [GO:0016310]; isopentenyl diphosphate biosynthetic process, mevalonate pathway [GO:0019287]; response to cholesterol [GO:0070723]	phosphomevalonate kinase activity [GO:0004631]; protein binding [GO:0005515]; ATP binding [GO:0005524]	peroxisome [GO:0005777]; cytosol [GO:0005829]; membrane [GO:0016020]; extracellular exosome [GO:0070062]
Nafisa_PRO3	Phosphomevalonate kinase	PMVK	Q6FGV9	Q15126	4.6036	0.0331	XT NP A	2023ms1276	cholesterol biosynthetic process [GO:0006695]; sterol biosynthetic process [GO:0016126]; phosphorylation [GO:0016310]; isopentenyl diphosphate biosynthetic process, mevalonate pathway [GO:0019287]; response to cholesterol [GO:0070723]	phosphomevalonate kinase activity [GO:0004631]; protein binding [GO:0005515]; ATP binding [GO:0005524]	peroxisome [GO:0005777]; cytosol [GO:0005829]; membrane [GO:0016020]; extracellular exosome [GO:0070062]
Nafisa_PRO2	Phosphomevalonate kinase	PMVK	Q6FGV9	Q15126	4.5258	-0.026	XT NP A	2023ms1276	cholesterol biosynthetic process [GO:0006695]; sterol biosynthetic process [GO:0016126]; phosphorylation [GO:0016310]; isopentenyl diphosphate biosynthetic process, mevalonate pathway [GO:0019287]; response to cholesterol [GO:0070723]	phosphomevalonate kinase activity [GO:0004631]; protein binding [GO:0005515]; ATP binding [GO:0005524]	peroxisome [GO:0005777]; cytosol [GO:0005829]; membrane [GO:0016020]; extracellular exosome [GO:0070062]
Nafisa_PRO1	Phosphomevalonate kinase	PMVK	Q6FGV9	Q15126	4.7042	0.1569	XT NP A	2023ms1276	cholesterol biosynthetic process [GO:0006695]; sterol biosynthetic process [GO:0016126]; phosphorylation [GO:0016310]; isopentenyl diphosphate biosynthetic process, mevalonate pathway [GO:0019287]; response to cholesterol [GO:0070723]	phosphomevalonate kinase activity [GO:0004631]; protein binding [GO:0005515]; ATP binding [GO:0005524]	peroxisome [GO:0005777]; cytosol [GO:0005829]; membrane [GO:0016020]; extracellular exosome [GO:0070062]
Nafisa_SEN7	Glycerophosphocholine phosphodiesterase GPCPD1	GPCPD1	Q9NPB8	Q9NPB8	4.4785	-0.1343	XT NP B	2023ms1276	skeletal muscle tissue development [GO:0007519]; glycerophospholipid catabolic process [GO:0046475]	starch binding [GO:2001070]; glycerophosphocholine phosphodiesterase activity [GO:0047389]	cytosol [GO:0005829]
Nafisa_SEN6	Glycerophosphocholine phosphodiesterase GPCPD1	GPCPD1	Q9NPB8	Q9NPB8	4.4867	-0.1404	XT NP B	2023ms1276	skeletal muscle tissue development [GO:0007519]; glycerophospholipid catabolic process [GO:0046475]	starch binding [GO:2001070]; glycerophosphocholine phosphodiesterase activity [GO:0047389]	cytosol [GO:0005829]
Nafisa_SEN5	Glycerophosphocholine phosphodiesterase GPCPD1	GPCPD1	Q9NPB8	Q9NPB8	4.5024	-0.1507	XT NP B	2023ms1276	skeletal muscle tissue development [GO:0007519]; glycerophospholipid catabolic process [GO:0046475]	starch binding [GO:2001070]; glycerophosphocholine phosphodiesterase activity [GO:0047389]	cytosol [GO:0005829]
Nafisa_SEN4	Glycerophosphocholine phosphodiesterase GPCPD1	GPCPD1	Q9NPB8	Q9NPB8	4.4888	-0.1315	XT NP B	2023ms1276	skeletal muscle tissue development [GO:0007519]; glycerophospholipid catabolic process [GO:0046475]	starch binding [GO:2001070]; glycerophosphocholine phosphodiesterase activity [GO:0047389]	cytosol [GO:0005829]
Nafisa_SEN3	Glycerophosphocholine phosphodiesterase GPCPD1	GPCPD1	Q9NPB8	Q9NPB8	4.4273	-0.1923	XT NP B	2023ms1276	skeletal muscle tissue development [GO:0007519]; glycerophospholipid catabolic process [GO:0046475]	starch binding [GO:2001070]; glycerophosphocholine phosphodiesterase activity [GO:0047389]	cytosol [GO:0005829]
Nafisa_SEN2	Glycerophosphocholine phosphodiesterase GPCPD1	GPCPD1	Q9NPB8	Q9NPB8	4.4896	-0.1434	XT NP B	2023ms1276	skeletal muscle tissue development [GO:0007519]; glycerophospholipid catabolic process [GO:0046475]	starch binding [GO:2001070]; glycerophosphocholine phosphodiesterase activity [GO:0047389]	cytosol [GO:0005829]
Nafisa_SEN1	Glycerophosphocholine phosphodiesterase GPCPD1	GPCPD1	Q9NPB8	Q9NPB8	4.4783	-0.1394	XT NP B	2023ms1276	skeletal muscle tissue development [GO:0007519]; glycerophospholipid catabolic process [GO:0046475]	starch binding [GO:2001070]; glycerophosphocholine phosphodiesterase activity [GO:0047389]	cytosol [GO:0005829]
Nafisa_PRO7	Glycerophosphocholine phosphodiesterase GPCPD1	GPCPD1	Q9NPB8	Q9NPB8	4.1592	-0.3957	XT NP B	2023ms1276	skeletal muscle tissue development [GO:0007519]; glycerophospholipid catabolic process [GO:0046475]	starch binding [GO:2001070]; glycerophosphocholine phosphodiesterase activity [GO:0047389]	cytosol [GO:0005829]
Nafisa_PRO6	Glycerophosphocholine phosphodiesterase GPCPD1	GPCPD1	Q9NPB8	Q9NPB8	4.1753	-0.3697	XT NP B	2023ms1276	skeletal muscle tissue development [GO:0007519]; glycerophospholipid catabolic process [GO:0046475]	starch binding [GO:2001070]; glycerophosphocholine phosphodiesterase activity [GO:0047389]	cytosol [GO:0005829]
Nafisa_PRO5	Glycerophosphocholine phosphodiesterase GPCPD1	GPCPD1	Q9NPB8	Q9NPB8	4.2017	-0.3355	XT NP B	2023ms1276	skeletal muscle tissue development [GO:0007519]; glycerophospholipid catabolic process [GO:0046475]	starch binding [GO:2001070]; glycerophosphocholine phosphodiesterase activity [GO:0047389]	cytosol [GO:0005829]
Nafisa_PRO4	Glycerophosphocholine phosphodiesterase GPCPD1	GPCPD1	Q9NPB8	Q9NPB8	4.1976	-0.3746	XT NP B	2023ms1276	skeletal muscle tissue development [GO:0007519]; glycerophospholipid catabolic process [GO:0046475]	starch binding [GO:2001070]; glycerophosphocholine phosphodiesterase activity [GO:0047389]	cytosol [GO:0005829]
Nafisa_PRO3	Glycerophosphocholine phosphodiesterase GPCPD1	GPCPD1	Q9NPB8	Q9NPB8	4.2127	-0.3578	XT NP B	2023ms1276	skeletal muscle tissue development [GO:0007519]; glycerophospholipid catabolic process [GO:0046475]	starch binding [GO:2001070]; glycerophosphocholine phosphodiesterase activity [GO:0047389]	cytosol [GO:0005829]
Nafisa_PRO2	Glycerophosphocholine phosphodiesterase GPCPD1	GPCPD1	Q9NPB8	Q9NPB8	4.2125	-0.3393	XT NP B	2023ms1276	skeletal muscle tissue development [GO:0007519]; glycerophospholipid catabolic process [GO:0046475]	starch binding [GO:2001070]; glycerophosphocholine phosphodiesterase activity [GO:0047389]	cytosol [GO:0005829]
Nafisa_PRO1	Glycerophosphocholine phosphodiesterase GPCPD1	GPCPD1	Q9NPB8	Q9NPB8	4.1784	-0.3689	XT NP B	2023ms1276	skeletal muscle tissue development [GO:0007519]; glycerophospholipid catabolic process [GO:0046475]	starch binding [GO:2001070]; glycerophosphocholine phosphodiesterase activity [GO:0047389]	cytosol [GO:0005829]
Nafisa_SEN7	Beta-arrestin-1	ARRB1	B7Z1Q3	P17870	4.7012	0.0884	XT NP B	2023ms1276	NA	NA	NA
Nafisa_SEN6	Beta-arrestin-1	ARRB1	B7Z1Q3	P17870	4.6489	0.0218	XT NP B	2023ms1276	NA	NA	NA
Nafisa_SEN5	Beta-arrestin-1	ARRB1	B7Z1Q3	P17870	4.6957	0.0426	XT NP B	2023ms1276	NA	NA	NA
Nafisa_SEN4	Beta-arrestin-1	ARRB1	B7Z1Q3	P17870	4.7555	0.1351	XT NP B	2023ms1276	NA	NA	NA
Nafisa_SEN3	Beta-arrestin-1	ARRB1	B7Z1Q3	P17870	4.713	0.0933	XT NP B	2023ms1276	NA	NA	NA
Nafisa_SEN2	Beta-arrestin-1	ARRB1	B7Z1Q3	P17870	4.695	0.062	XT NP B	2023ms1276	NA	NA	NA
Nafisa_SEN1	Beta-arrestin-1	ARRB1	B7Z1Q3	P17870	4.6088	-0.0089	XT NP B	2023ms1276	NA	NA	NA
Nafisa_PRO7	Beta-arrestin-1	ARRB1	B7Z1Q3	P17870	4.6797	0.1248	XT NP B	2023ms1276	NA	NA	NA
Nafisa_PRO6	Beta-arrestin-1	ARRB1	B7Z1Q3	P17870	4.7188	0.1738	XT NP B	2023ms1276	NA	NA	NA
Nafisa_PRO5	Beta-arrestin-1	ARRB1	B7Z1Q3	P17870	4.6745	0.1373	XT NP B	2023ms1276	NA	NA	NA
Nafisa_PRO4	Beta-arrestin-1	ARRB1	B7Z1Q3	P17870	4.7303	0.1581	XT NP B	2023ms1276	NA	NA	NA
Nafisa_PRO3	Beta-arrestin-1	ARRB1	B7Z1Q3	P17870	4.6371	0.0666	XT NP B	2023ms1276	NA	NA	NA
Nafisa_PRO2	Beta-arrestin-1	ARRB1	B7Z1Q3	P17870	4.7236	0.1719	XT NP B	2023ms1276	NA	NA	NA
Nafisa_PRO1	Beta-arrestin-1	ARRB1	B7Z1Q3	P17870	4.6795	0.1323	XT NP B	2023ms1276	NA	NA	NA
Nafisa_SEN7	Eukaryotic initiation factor 4A-II;Isoform of Q14240, Isoform 2 of Eukaryotic initiation factor 4A-II;Eukaryotic initiation factor 4A-II	EIF4A2;EIF4A2;EIF4A2	NA	Q14240;Q14240-2;Q3SZ65	5.7261	1.1133	XT NP B	2023ms1276	regulation of translational initiation [GO:0006446]; negative regulation of RNA-directed 5'-3' RNA polymerase activity [GO:1900260]; cellular response to leukemia inhibitory factor [GO:1990830]; cytoplasmic translational initiation [GO:0002183]; ;	RNA binding [GO:0003723]; RNA helicase activity [GO:0003724]; helicase activity [GO:0004386]; protein binding [GO:0005515]; ATP binding [GO:0005524]; ATP hydrolysis activity [GO:0016887]; translation initiation factor activity [GO:0003743]; ;	cytosol [GO:0005829]; perinuclear region of cytoplasm [GO:0048471]; eukaryotic translation initiation factor 4F complex [GO:0016281]; ;
Nafisa_SEN6	Eukaryotic initiation factor 4A-II;Isoform of Q14240, Isoform 2 of Eukaryotic initiation factor 4A-II;Eukaryotic initiation factor 4A-II	EIF4A2;EIF4A2;EIF4A2	NA	Q14240;Q14240-2;Q3SZ65	5.7503	1.1233	XT NP B	2023ms1276	regulation of translational initiation [GO:0006446]; negative regulation of RNA-directed 5'-3' RNA polymerase activity [GO:1900260]; cellular response to leukemia inhibitory factor [GO:1990830]; cytoplasmic translational initiation [GO:0002183]; ;	RNA binding [GO:0003723]; RNA helicase activity [GO:0003724]; helicase activity [GO:0004386]; protein binding [GO:0005515]; ATP binding [GO:0005524]; ATP hydrolysis activity [GO:0016887]; translation initiation factor activity [GO:0003743]; ;	cytosol [GO:0005829]; perinuclear region of cytoplasm [GO:0048471]; eukaryotic translation initiation factor 4F complex [GO:0016281]; ;
Nafisa_SEN5	Eukaryotic initiation factor 4A-II;Isoform of Q14240, Isoform 2 of Eukaryotic initiation factor 4A-II;Eukaryotic initiation factor 4A-II	EIF4A2;EIF4A2;EIF4A2	NA	Q14240;Q14240-2;Q3SZ65	5.7734	1.1203	XT NP B	2023ms1276	regulation of translational initiation [GO:0006446]; negative regulation of RNA-directed 5'-3' RNA polymerase activity [GO:1900260]; cellular response to leukemia inhibitory factor [GO:1990830]; cytoplasmic translational initiation [GO:0002183]; ;	RNA binding [GO:0003723]; RNA helicase activity [GO:0003724]; helicase activity [GO:0004386]; protein binding [GO:0005515]; ATP binding [GO:0005524]; ATP hydrolysis activity [GO:0016887]; translation initiation factor activity [GO:0003743]; ;	cytosol [GO:0005829]; perinuclear region of cytoplasm [GO:0048471]; eukaryotic translation initiation factor 4F complex [GO:0016281]; ;
Nafisa_SEN4	Eukaryotic initiation factor 4A-II;Isoform of Q14240, Isoform 2 of Eukaryotic initiation factor 4A-II;Eukaryotic initiation factor 4A-II	EIF4A2;EIF4A2;EIF4A2	NA	Q14240;Q14240-2;Q3SZ65	5.7499	1.1295	XT NP B	2023ms1276	regulation of translational initiation [GO:0006446]; negative regulation of RNA-directed 5'-3' RNA polymerase activity [GO:1900260]; cellular response to leukemia inhibitory factor [GO:1990830]; cytoplasmic translational initiation [GO:0002183]; ;	RNA binding [GO:0003723]; RNA helicase activity [GO:0003724]; helicase activity [GO:0004386]; protein binding [GO:0005515]; ATP binding [GO:0005524]; ATP hydrolysis activity [GO:0016887]; translation initiation factor activity [GO:0003743]; ;	cytosol [GO:0005829]; perinuclear region of cytoplasm [GO:0048471]; eukaryotic translation initiation factor 4F complex [GO:0016281]; ;
Nafisa_SEN3	Eukaryotic initiation factor 4A-II;Isoform of Q14240, Isoform 2 of Eukaryotic initiation factor 4A-II;Eukaryotic initiation factor 4A-II	EIF4A2;EIF4A2;EIF4A2	NA	Q14240;Q14240-2;Q3SZ65	5.6798	1.0602	XT NP B	2023ms1276	regulation of translational initiation [GO:0006446]; negative regulation of RNA-directed 5'-3' RNA polymerase activity [GO:1900260]; cellular response to leukemia inhibitory factor [GO:1990830]; cytoplasmic translational initiation [GO:0002183]; ;	RNA binding [GO:0003723]; RNA helicase activity [GO:0003724]; helicase activity [GO:0004386]; protein binding [GO:0005515]; ATP binding [GO:0005524]; ATP hydrolysis activity [GO:0016887]; translation initiation factor activity [GO:0003743]; ;	cytosol [GO:0005829]; perinuclear region of cytoplasm [GO:0048471]; eukaryotic translation initiation factor 4F complex [GO:0016281]; ;
Nafisa_SEN2	Eukaryotic initiation factor 4A-II;Isoform of Q14240, Isoform 2 of Eukaryotic initiation factor 4A-II;Eukaryotic initiation factor 4A-II	EIF4A2;EIF4A2;EIF4A2	NA	Q14240;Q14240-2;Q3SZ65	5.7557	1.1228	XT NP B	2023ms1276	regulation of translational initiation [GO:0006446]; negative regulation of RNA-directed 5'-3' RNA polymerase activity [GO:1900260]; cellular response to leukemia inhibitory factor [GO:1990830]; cytoplasmic translational initiation [GO:0002183]; ;	RNA binding [GO:0003723]; RNA helicase activity [GO:0003724]; helicase activity [GO:0004386]; protein binding [GO:0005515]; ATP binding [GO:0005524]; ATP hydrolysis activity [GO:0016887]; translation initiation factor activity [GO:0003743]; ;	cytosol [GO:0005829]; perinuclear region of cytoplasm [GO:0048471]; eukaryotic translation initiation factor 4F complex [GO:0016281]; ;
Nafisa_SEN1	Eukaryotic initiation factor 4A-II;Isoform of Q14240, Isoform 2 of Eukaryotic initiation factor 4A-II;Eukaryotic initiation factor 4A-II	EIF4A2;EIF4A2;EIF4A2	NA	Q14240;Q14240-2;Q3SZ65	5.7384	1.1207	XT NP B	2023ms1276	regulation of translational initiation [GO:0006446]; negative regulation of RNA-directed 5'-3' RNA polymerase activity [GO:1900260]; cellular response to leukemia inhibitory factor [GO:1990830]; cytoplasmic translational initiation [GO:0002183]; ;	RNA binding [GO:0003723]; RNA helicase activity [GO:0003724]; helicase activity [GO:0004386]; protein binding [GO:0005515]; ATP binding [GO:0005524]; ATP hydrolysis activity [GO:0016887]; translation initiation factor activity [GO:0003743]; ;	cytosol [GO:0005829]; perinuclear region of cytoplasm [GO:0048471]; eukaryotic translation initiation factor 4F complex [GO:0016281]; ;
Nafisa_PRO7	Eukaryotic initiation factor 4A-II;Isoform of Q14240, Isoform 2 of Eukaryotic initiation factor 4A-II;Eukaryotic initiation factor 4A-II	EIF4A2;EIF4A2;EIF4A2	NA	Q14240;Q14240-2;Q3SZ65	5.475	0.9201	XT NP B	2023ms1276	regulation of translational initiation [GO:0006446]; negative regulation of RNA-directed 5'-3' RNA polymerase activity [GO:1900260]; cellular response to leukemia inhibitory factor [GO:1990830]; cytoplasmic translational initiation [GO:0002183]; ;	RNA binding [GO:0003723]; RNA helicase activity [GO:0003724]; helicase activity [GO:0004386]; protein binding [GO:0005515]; ATP binding [GO:0005524]; ATP hydrolysis activity [GO:0016887]; translation initiation factor activity [GO:0003743]; ;	cytosol [GO:0005829]; perinuclear region of cytoplasm [GO:0048471]; eukaryotic translation initiation factor 4F complex [GO:0016281]; ;
Nafisa_PRO6	Eukaryotic initiation factor 4A-II;Isoform of Q14240, Isoform 2 of Eukaryotic initiation factor 4A-II;Eukaryotic initiation factor 4A-II	EIF4A2;EIF4A2;EIF4A2	NA	Q14240;Q14240-2;Q3SZ65	5.4632	0.9181	XT NP B	2023ms1276	regulation of translational initiation [GO:0006446]; negative regulation of RNA-directed 5'-3' RNA polymerase activity [GO:1900260]; cellular response to leukemia inhibitory factor [GO:1990830]; cytoplasmic translational initiation [GO:0002183]; ;	RNA binding [GO:0003723]; RNA helicase activity [GO:0003724]; helicase activity [GO:0004386]; protein binding [GO:0005515]; ATP binding [GO:0005524]; ATP hydrolysis activity [GO:0016887]; translation initiation factor activity [GO:0003743]; ;	cytosol [GO:0005829]; perinuclear region of cytoplasm [GO:0048471]; eukaryotic translation initiation factor 4F complex [GO:0016281]; ;
Nafisa_PRO5	Eukaryotic initiation factor 4A-II;Isoform of Q14240, Isoform 2 of Eukaryotic initiation factor 4A-II;Eukaryotic initiation factor 4A-II	EIF4A2;EIF4A2;EIF4A2	NA	Q14240;Q14240-2;Q3SZ65	5.4506	0.9134	XT NP B	2023ms1276	regulation of translational initiation [GO:0006446]; negative regulation of RNA-directed 5'-3' RNA polymerase activity [GO:1900260]; cellular response to leukemia inhibitory factor [GO:1990830]; cytoplasmic translational initiation [GO:0002183]; ;	RNA binding [GO:0003723]; RNA helicase activity [GO:0003724]; helicase activity [GO:0004386]; protein binding [GO:0005515]; ATP binding [GO:0005524]; ATP hydrolysis activity [GO:0016887]; translation initiation factor activity [GO:0003743]; ;	cytosol [GO:0005829]; perinuclear region of cytoplasm [GO:0048471]; eukaryotic translation initiation factor 4F complex [GO:0016281]; ;
Nafisa_PRO4	Eukaryotic initiation factor 4A-II;Isoform of Q14240, Isoform 2 of Eukaryotic initiation factor 4A-II;Eukaryotic initiation factor 4A-II	EIF4A2;EIF4A2;EIF4A2	NA	Q14240;Q14240-2;Q3SZ65	5.4751	0.9028	XT NP B	2023ms1276	regulation of translational initiation [GO:0006446]; negative regulation of RNA-directed 5'-3' RNA polymerase activity [GO:1900260]; cellular response to leukemia inhibitory factor [GO:1990830]; cytoplasmic translational initiation [GO:0002183]; ;	RNA binding [GO:0003723]; RNA helicase activity [GO:0003724]; helicase activity [GO:0004386]; protein binding [GO:0005515]; ATP binding [GO:0005524]; ATP hydrolysis activity [GO:0016887]; translation initiation factor activity [GO:0003743]; ;	cytosol [GO:0005829]; perinuclear region of cytoplasm [GO:0048471]; eukaryotic translation initiation factor 4F complex [GO:0016281]; ;
Nafisa_PRO3	Eukaryotic initiation factor 4A-II;Isoform of Q14240, Isoform 2 of Eukaryotic initiation factor 4A-II;Eukaryotic initiation factor 4A-II	EIF4A2;EIF4A2;EIF4A2	NA	Q14240;Q14240-2;Q3SZ65	5.4982	0.9277	XT NP B	2023ms1276	regulation of translational initiation [GO:0006446]; negative regulation of RNA-directed 5'-3' RNA polymerase activity [GO:1900260]; cellular response to leukemia inhibitory factor [GO:1990830]; cytoplasmic translational initiation [GO:0002183]; ;	RNA binding [GO:0003723]; RNA helicase activity [GO:0003724]; helicase activity [GO:0004386]; protein binding [GO:0005515]; ATP binding [GO:0005524]; ATP hydrolysis activity [GO:0016887]; translation initiation factor activity [GO:0003743]; ;	cytosol [GO:0005829]; perinuclear region of cytoplasm [GO:0048471]; eukaryotic translation initiation factor 4F complex [GO:0016281]; ;
Nafisa_PRO2	Eukaryotic initiation factor 4A-II;Isoform of Q14240, Isoform 2 of Eukaryotic initiation factor 4A-II;Eukaryotic initiation factor 4A-II	EIF4A2;EIF4A2;EIF4A2	NA	Q14240;Q14240-2;Q3SZ65	5.4602	0.9084	XT NP B	2023ms1276	regulation of translational initiation [GO:0006446]; negative regulation of RNA-directed 5'-3' RNA polymerase activity [GO:1900260]; cellular response to leukemia inhibitory factor [GO:1990830]; cytoplasmic translational initiation [GO:0002183]; ;	RNA binding [GO:0003723]; RNA helicase activity [GO:0003724]; helicase activity [GO:0004386]; protein binding [GO:0005515]; ATP binding [GO:0005524]; ATP hydrolysis activity [GO:0016887]; translation initiation factor activity [GO:0003743]; ;	cytosol [GO:0005829]; perinuclear region of cytoplasm [GO:0048471]; eukaryotic translation initiation factor 4F complex [GO:0016281]; ;
Nafisa_PRO1	Eukaryotic initiation factor 4A-II;Isoform of Q14240, Isoform 2 of Eukaryotic initiation factor 4A-II;Eukaryotic initiation factor 4A-II	EIF4A2;EIF4A2;EIF4A2	NA	Q14240;Q14240-2;Q3SZ65	5.4315	0.8842	XT NP B	2023ms1276	regulation of translational initiation [GO:0006446]; negative regulation of RNA-directed 5'-3' RNA polymerase activity [GO:1900260]; cellular response to leukemia inhibitory factor [GO:1990830]; cytoplasmic translational initiation [GO:0002183]; ;	RNA binding [GO:0003723]; RNA helicase activity [GO:0003724]; helicase activity [GO:0004386]; protein binding [GO:0005515]; ATP binding [GO:0005524]; ATP hydrolysis activity [GO:0016887]; translation initiation factor activity [GO:0003743]; ;	cytosol [GO:0005829]; perinuclear region of cytoplasm [GO:0048471]; eukaryotic translation initiation factor 4F complex [GO:0016281]; ;
Nafisa_SEN7	Cytoskeleton-associated protein 4	CKAP4	A0A024RBH2	Q07065	4.6965	0.0838	XT NP B	2023ms1276	NA	RNA binding [GO:0003723]	endoplasmic reticulum [GO:0005783]; endoplasmic reticulum lumen [GO:0005788]; endoplasmic reticulum membrane [GO:0005789]; rough endoplasmic reticulum [GO:0005791]; lipid droplet [GO:0005811]; cytosol [GO:0005829]; cytoskeleton [GO:0005856]; plasma membrane [GO:0005886]; membrane [GO:0016020]; integral component of membrane [GO:0016021]; nuclear speck [GO:0016607]; azurophil granule membrane [GO:0035577]; specific granule membrane [GO:0035579]; cytoplasmic ribonucleoprotein granule [GO:0036464]; lamellar body [GO:0042599]; perinuclear region of cytoplasm [GO:0048471]; extracellular exosome [GO:0070062]
Nafisa_SEN6	Cytoskeleton-associated protein 4	CKAP4	A0A024RBH2	Q07065	4.7576	0.1305	XT NP B	2023ms1276	NA	RNA binding [GO:0003723]	endoplasmic reticulum [GO:0005783]; endoplasmic reticulum lumen [GO:0005788]; endoplasmic reticulum membrane [GO:0005789]; rough endoplasmic reticulum [GO:0005791]; lipid droplet [GO:0005811]; cytosol [GO:0005829]; cytoskeleton [GO:0005856]; plasma membrane [GO:0005886]; membrane [GO:0016020]; integral component of membrane [GO:0016021]; nuclear speck [GO:0016607]; azurophil granule membrane [GO:0035577]; specific granule membrane [GO:0035579]; cytoplasmic ribonucleoprotein granule [GO:0036464]; lamellar body [GO:0042599]; perinuclear region of cytoplasm [GO:0048471]; extracellular exosome [GO:0070062]
Nafisa_SEN5	Cytoskeleton-associated protein 4	CKAP4	A0A024RBH2	Q07065	4.7766	0.1235	XT NP B	2023ms1276	NA	RNA binding [GO:0003723]	endoplasmic reticulum [GO:0005783]; endoplasmic reticulum lumen [GO:0005788]; endoplasmic reticulum membrane [GO:0005789]; rough endoplasmic reticulum [GO:0005791]; lipid droplet [GO:0005811]; cytosol [GO:0005829]; cytoskeleton [GO:0005856]; plasma membrane [GO:0005886]; membrane [GO:0016020]; integral component of membrane [GO:0016021]; nuclear speck [GO:0016607]; azurophil granule membrane [GO:0035577]; specific granule membrane [GO:0035579]; cytoplasmic ribonucleoprotein granule [GO:0036464]; lamellar body [GO:0042599]; perinuclear region of cytoplasm [GO:0048471]; extracellular exosome [GO:0070062]
Nafisa_SEN4	Cytoskeleton-associated protein 4	CKAP4	A0A024RBH2	Q07065	4.6875	0.0672	XT NP B	2023ms1276	NA	RNA binding [GO:0003723]	endoplasmic reticulum [GO:0005783]; endoplasmic reticulum lumen [GO:0005788]; endoplasmic reticulum membrane [GO:0005789]; rough endoplasmic reticulum [GO:0005791]; lipid droplet [GO:0005811]; cytosol [GO:0005829]; cytoskeleton [GO:0005856]; plasma membrane [GO:0005886]; membrane [GO:0016020]; integral component of membrane [GO:0016021]; nuclear speck [GO:0016607]; azurophil granule membrane [GO:0035577]; specific granule membrane [GO:0035579]; cytoplasmic ribonucleoprotein granule [GO:0036464]; lamellar body [GO:0042599]; perinuclear region of cytoplasm [GO:0048471]; extracellular exosome [GO:0070062]
Nafisa_SEN3	Cytoskeleton-associated protein 4	CKAP4	A0A024RBH2	Q07065	4.716	0.0963	XT NP B	2023ms1276	NA	RNA binding [GO:0003723]	endoplasmic reticulum [GO:0005783]; endoplasmic reticulum lumen [GO:0005788]; endoplasmic reticulum membrane [GO:0005789]; rough endoplasmic reticulum [GO:0005791]; lipid droplet [GO:0005811]; cytosol [GO:0005829]; cytoskeleton [GO:0005856]; plasma membrane [GO:0005886]; membrane [GO:0016020]; integral component of membrane [GO:0016021]; nuclear speck [GO:0016607]; azurophil granule membrane [GO:0035577]; specific granule membrane [GO:0035579]; cytoplasmic ribonucleoprotein granule [GO:0036464]; lamellar body [GO:0042599]; perinuclear region of cytoplasm [GO:0048471]; extracellular exosome [GO:0070062]
Nafisa_SEN2	Cytoskeleton-associated protein 4	CKAP4	A0A024RBH2	Q07065	4.7849	0.152	XT NP B	2023ms1276	NA	RNA binding [GO:0003723]	endoplasmic reticulum [GO:0005783]; endoplasmic reticulum lumen [GO:0005788]; endoplasmic reticulum membrane [GO:0005789]; rough endoplasmic reticulum [GO:0005791]; lipid droplet [GO:0005811]; cytosol [GO:0005829]; cytoskeleton [GO:0005856]; plasma membrane [GO:0005886]; membrane [GO:0016020]; integral component of membrane [GO:0016021]; nuclear speck [GO:0016607]; azurophil granule membrane [GO:0035577]; specific granule membrane [GO:0035579]; cytoplasmic ribonucleoprotein granule [GO:0036464]; lamellar body [GO:0042599]; perinuclear region of cytoplasm [GO:0048471]; extracellular exosome [GO:0070062]
Nafisa_SEN1	Cytoskeleton-associated protein 4	CKAP4	A0A024RBH2	Q07065	4.7625	0.1448	XT NP B	2023ms1276	NA	RNA binding [GO:0003723]	endoplasmic reticulum [GO:0005783]; endoplasmic reticulum lumen [GO:0005788]; endoplasmic reticulum membrane [GO:0005789]; rough endoplasmic reticulum [GO:0005791]; lipid droplet [GO:0005811]; cytosol [GO:0005829]; cytoskeleton [GO:0005856]; plasma membrane [GO:0005886]; membrane [GO:0016020]; integral component of membrane [GO:0016021]; nuclear speck [GO:0016607]; azurophil granule membrane [GO:0035577]; specific granule membrane [GO:0035579]; cytoplasmic ribonucleoprotein granule [GO:0036464]; lamellar body [GO:0042599]; perinuclear region of cytoplasm [GO:0048471]; extracellular exosome [GO:0070062]
Nafisa_PRO7	Cytoskeleton-associated protein 4	CKAP4	A0A024RBH2	Q07065	4.0113	-0.5436	XT NP B	2023ms1276	NA	RNA binding [GO:0003723]	endoplasmic reticulum [GO:0005783]; endoplasmic reticulum lumen [GO:0005788]; endoplasmic reticulum membrane [GO:0005789]; rough endoplasmic reticulum [GO:0005791]; lipid droplet [GO:0005811]; cytosol [GO:0005829]; cytoskeleton [GO:0005856]; plasma membrane [GO:0005886]; membrane [GO:0016020]; integral component of membrane [GO:0016021]; nuclear speck [GO:0016607]; azurophil granule membrane [GO:0035577]; specific granule membrane [GO:0035579]; cytoplasmic ribonucleoprotein granule [GO:0036464]; lamellar body [GO:0042599]; perinuclear region of cytoplasm [GO:0048471]; extracellular exosome [GO:0070062]
Nafisa_PRO6	Cytoskeleton-associated protein 4	CKAP4	A0A024RBH2	Q07065	4.181	-0.3641	XT NP B	2023ms1276	NA	RNA binding [GO:0003723]	endoplasmic reticulum [GO:0005783]; endoplasmic reticulum lumen [GO:0005788]; endoplasmic reticulum membrane [GO:0005789]; rough endoplasmic reticulum [GO:0005791]; lipid droplet [GO:0005811]; cytosol [GO:0005829]; cytoskeleton [GO:0005856]; plasma membrane [GO:0005886]; membrane [GO:0016020]; integral component of membrane [GO:0016021]; nuclear speck [GO:0016607]; azurophil granule membrane [GO:0035577]; specific granule membrane [GO:0035579]; cytoplasmic ribonucleoprotein granule [GO:0036464]; lamellar body [GO:0042599]; perinuclear region of cytoplasm [GO:0048471]; extracellular exosome [GO:0070062]
Nafisa_PRO5	Cytoskeleton-associated protein 4	CKAP4	A0A024RBH2	Q07065	3.9796	-0.5576	XT NP B	2023ms1276	NA	RNA binding [GO:0003723]	endoplasmic reticulum [GO:0005783]; endoplasmic reticulum lumen [GO:0005788]; endoplasmic reticulum membrane [GO:0005789]; rough endoplasmic reticulum [GO:0005791]; lipid droplet [GO:0005811]; cytosol [GO:0005829]; cytoskeleton [GO:0005856]; plasma membrane [GO:0005886]; membrane [GO:0016020]; integral component of membrane [GO:0016021]; nuclear speck [GO:0016607]; azurophil granule membrane [GO:0035577]; specific granule membrane [GO:0035579]; cytoplasmic ribonucleoprotein granule [GO:0036464]; lamellar body [GO:0042599]; perinuclear region of cytoplasm [GO:0048471]; extracellular exosome [GO:0070062]
Nafisa_PRO4	Cytoskeleton-associated protein 4	CKAP4	A0A024RBH2	Q07065	4.0392	-0.5331	XT NP B	2023ms1276	NA	RNA binding [GO:0003723]	endoplasmic reticulum [GO:0005783]; endoplasmic reticulum lumen [GO:0005788]; endoplasmic reticulum membrane [GO:0005789]; rough endoplasmic reticulum [GO:0005791]; lipid droplet [GO:0005811]; cytosol [GO:0005829]; cytoskeleton [GO:0005856]; plasma membrane [GO:0005886]; membrane [GO:0016020]; integral component of membrane [GO:0016021]; nuclear speck [GO:0016607]; azurophil granule membrane [GO:0035577]; specific granule membrane [GO:0035579]; cytoplasmic ribonucleoprotein granule [GO:0036464]; lamellar body [GO:0042599]; perinuclear region of cytoplasm [GO:0048471]; extracellular exosome [GO:0070062]
Nafisa_PRO3	Cytoskeleton-associated protein 4	CKAP4	A0A024RBH2	Q07065	4.202	-0.3686	XT NP B	2023ms1276	NA	RNA binding [GO:0003723]	endoplasmic reticulum [GO:0005783]; endoplasmic reticulum lumen [GO:0005788]; endoplasmic reticulum membrane [GO:0005789]; rough endoplasmic reticulum [GO:0005791]; lipid droplet [GO:0005811]; cytosol [GO:0005829]; cytoskeleton [GO:0005856]; plasma membrane [GO:0005886]; membrane [GO:0016020]; integral component of membrane [GO:0016021]; nuclear speck [GO:0016607]; azurophil granule membrane [GO:0035577]; specific granule membrane [GO:0035579]; cytoplasmic ribonucleoprotein granule [GO:0036464]; lamellar body [GO:0042599]; perinuclear region of cytoplasm [GO:0048471]; extracellular exosome [GO:0070062]
Nafisa_PRO2	Cytoskeleton-associated protein 4	CKAP4	A0A024RBH2	Q07065	4.0486	-0.5032	XT NP B	2023ms1276	NA	RNA binding [GO:0003723]	endoplasmic reticulum [GO:0005783]; endoplasmic reticulum lumen [GO:0005788]; endoplasmic reticulum membrane [GO:0005789]; rough endoplasmic reticulum [GO:0005791]; lipid droplet [GO:0005811]; cytosol [GO:0005829]; cytoskeleton [GO:0005856]; plasma membrane [GO:0005886]; membrane [GO:0016020]; integral component of membrane [GO:0016021]; nuclear speck [GO:0016607]; azurophil granule membrane [GO:0035577]; specific granule membrane [GO:0035579]; cytoplasmic ribonucleoprotein granule [GO:0036464]; lamellar body [GO:0042599]; perinuclear region of cytoplasm [GO:0048471]; extracellular exosome [GO:0070062]
Nafisa_PRO1	Cytoskeleton-associated protein 4	CKAP4	A0A024RBH2	Q07065	4.1884	-0.3588	XT NP B	2023ms1276	NA	RNA binding [GO:0003723]	endoplasmic reticulum [GO:0005783]; endoplasmic reticulum lumen [GO:0005788]; endoplasmic reticulum membrane [GO:0005789]; rough endoplasmic reticulum [GO:0005791]; lipid droplet [GO:0005811]; cytosol [GO:0005829]; cytoskeleton [GO:0005856]; plasma membrane [GO:0005886]; membrane [GO:0016020]; integral component of membrane [GO:0016021]; nuclear speck [GO:0016607]; azurophil granule membrane [GO:0035577]; specific granule membrane [GO:0035579]; cytoplasmic ribonucleoprotein granule [GO:0036464]; lamellar body [GO:0042599]; perinuclear region of cytoplasm [GO:0048471]; extracellular exosome [GO:0070062]
Nafisa_SEN7	H/ACA ribonucleoprotein complex non-core subunit NAF1;Isoform of Q96HR8, Isoform 2 of H/ACA ribonucleoprotein complex non-core subunit NAF1	NAF1;NAF1	NA	Q96HR8;Q96HR8-2	4.4159	-0.1968	XT NP A	2023ms1276	snoRNA guided rRNA pseudouridine synthesis [GO:0000454]; box H/ACA snoRNP assembly [GO:0000493]; positive regulation of telomere maintenance via telomerase [GO:0032212]; ribosome biogenesis [GO:0042254]; RNA stabilization [GO:0043489]; positive regulation of telomerase activity [GO:0051973]; telomerase RNA stabilization [GO:0090669]; positive regulation of telomere maintenance via telomere lengthening [GO:1904358]; positive regulation of telomerase RNA localization to Cajal body [GO:1904874]; telomerase holoenzyme complex assembly [GO:1905323];	RNA binding [GO:0003723]; protein binding [GO:0005515]; identical protein binding [GO:0042802]; telomerase RNA binding [GO:0070034];	nucleoplasm [GO:0005654]; cytoplasm [GO:0005737]; sno(s)RNA-containing ribonucleoprotein complex [GO:0005732];
Nafisa_SEN6	H/ACA ribonucleoprotein complex non-core subunit NAF1;Isoform of Q96HR8, Isoform 2 of H/ACA ribonucleoprotein complex non-core subunit NAF1	NAF1;NAF1	NA	Q96HR8;Q96HR8-2	4.497	-0.1301	XT NP A	2023ms1276	snoRNA guided rRNA pseudouridine synthesis [GO:0000454]; box H/ACA snoRNP assembly [GO:0000493]; positive regulation of telomere maintenance via telomerase [GO:0032212]; ribosome biogenesis [GO:0042254]; RNA stabilization [GO:0043489]; positive regulation of telomerase activity [GO:0051973]; telomerase RNA stabilization [GO:0090669]; positive regulation of telomere maintenance via telomere lengthening [GO:1904358]; positive regulation of telomerase RNA localization to Cajal body [GO:1904874]; telomerase holoenzyme complex assembly [GO:1905323];	RNA binding [GO:0003723]; protein binding [GO:0005515]; identical protein binding [GO:0042802]; telomerase RNA binding [GO:0070034];	nucleoplasm [GO:0005654]; cytoplasm [GO:0005737]; sno(s)RNA-containing ribonucleoprotein complex [GO:0005732];
Nafisa_SEN5	H/ACA ribonucleoprotein complex non-core subunit NAF1;Isoform of Q96HR8, Isoform 2 of H/ACA ribonucleoprotein complex non-core subunit NAF1	NAF1;NAF1	NA	Q96HR8;Q96HR8-2	4.4937	-0.1594	XT NP A	2023ms1276	snoRNA guided rRNA pseudouridine synthesis [GO:0000454]; box H/ACA snoRNP assembly [GO:0000493]; positive regulation of telomere maintenance via telomerase [GO:0032212]; ribosome biogenesis [GO:0042254]; RNA stabilization [GO:0043489]; positive regulation of telomerase activity [GO:0051973]; telomerase RNA stabilization [GO:0090669]; positive regulation of telomere maintenance via telomere lengthening [GO:1904358]; positive regulation of telomerase RNA localization to Cajal body [GO:1904874]; telomerase holoenzyme complex assembly [GO:1905323];	RNA binding [GO:0003723]; protein binding [GO:0005515]; identical protein binding [GO:0042802]; telomerase RNA binding [GO:0070034];	nucleoplasm [GO:0005654]; cytoplasm [GO:0005737]; sno(s)RNA-containing ribonucleoprotein complex [GO:0005732];
Nafisa_SEN4	H/ACA ribonucleoprotein complex non-core subunit NAF1;Isoform of Q96HR8, Isoform 2 of H/ACA ribonucleoprotein complex non-core subunit NAF1	NAF1;NAF1	NA	Q96HR8;Q96HR8-2	4.367	-0.2533	XT NP A	2023ms1276	snoRNA guided rRNA pseudouridine synthesis [GO:0000454]; box H/ACA snoRNP assembly [GO:0000493]; positive regulation of telomere maintenance via telomerase [GO:0032212]; ribosome biogenesis [GO:0042254]; RNA stabilization [GO:0043489]; positive regulation of telomerase activity [GO:0051973]; telomerase RNA stabilization [GO:0090669]; positive regulation of telomere maintenance via telomere lengthening [GO:1904358]; positive regulation of telomerase RNA localization to Cajal body [GO:1904874]; telomerase holoenzyme complex assembly [GO:1905323];	RNA binding [GO:0003723]; protein binding [GO:0005515]; identical protein binding [GO:0042802]; telomerase RNA binding [GO:0070034];	nucleoplasm [GO:0005654]; cytoplasm [GO:0005737]; sno(s)RNA-containing ribonucleoprotein complex [GO:0005732];
Nafisa_SEN3	H/ACA ribonucleoprotein complex non-core subunit NAF1;Isoform of Q96HR8, Isoform 2 of H/ACA ribonucleoprotein complex non-core subunit NAF1	NAF1;NAF1	NA	Q96HR8;Q96HR8-2	4.448	-0.1716	XT NP A	2023ms1276	snoRNA guided rRNA pseudouridine synthesis [GO:0000454]; box H/ACA snoRNP assembly [GO:0000493]; positive regulation of telomere maintenance via telomerase [GO:0032212]; ribosome biogenesis [GO:0042254]; RNA stabilization [GO:0043489]; positive regulation of telomerase activity [GO:0051973]; telomerase RNA stabilization [GO:0090669]; positive regulation of telomere maintenance via telomere lengthening [GO:1904358]; positive regulation of telomerase RNA localization to Cajal body [GO:1904874]; telomerase holoenzyme complex assembly [GO:1905323];	RNA binding [GO:0003723]; protein binding [GO:0005515]; identical protein binding [GO:0042802]; telomerase RNA binding [GO:0070034];	nucleoplasm [GO:0005654]; cytoplasm [GO:0005737]; sno(s)RNA-containing ribonucleoprotein complex [GO:0005732];
Nafisa_SEN2	H/ACA ribonucleoprotein complex non-core subunit NAF1;Isoform of Q96HR8, Isoform 2 of H/ACA ribonucleoprotein complex non-core subunit NAF1	NAF1;NAF1	NA	Q96HR8;Q96HR8-2	4.5345	-0.0984	XT NP A	2023ms1276	snoRNA guided rRNA pseudouridine synthesis [GO:0000454]; box H/ACA snoRNP assembly [GO:0000493]; positive regulation of telomere maintenance via telomerase [GO:0032212]; ribosome biogenesis [GO:0042254]; RNA stabilization [GO:0043489]; positive regulation of telomerase activity [GO:0051973]; telomerase RNA stabilization [GO:0090669]; positive regulation of telomere maintenance via telomere lengthening [GO:1904358]; positive regulation of telomerase RNA localization to Cajal body [GO:1904874]; telomerase holoenzyme complex assembly [GO:1905323];	RNA binding [GO:0003723]; protein binding [GO:0005515]; identical protein binding [GO:0042802]; telomerase RNA binding [GO:0070034];	nucleoplasm [GO:0005654]; cytoplasm [GO:0005737]; sno(s)RNA-containing ribonucleoprotein complex [GO:0005732];
Nafisa_SEN1	H/ACA ribonucleoprotein complex non-core subunit NAF1;Isoform of Q96HR8, Isoform 2 of H/ACA ribonucleoprotein complex non-core subunit NAF1	NAF1;NAF1	NA	Q96HR8;Q96HR8-2	4.458	-0.1597	XT NP A	2023ms1276	snoRNA guided rRNA pseudouridine synthesis [GO:0000454]; box H/ACA snoRNP assembly [GO:0000493]; positive regulation of telomere maintenance via telomerase [GO:0032212]; ribosome biogenesis [GO:0042254]; RNA stabilization [GO:0043489]; positive regulation of telomerase activity [GO:0051973]; telomerase RNA stabilization [GO:0090669]; positive regulation of telomere maintenance via telomere lengthening [GO:1904358]; positive regulation of telomerase RNA localization to Cajal body [GO:1904874]; telomerase holoenzyme complex assembly [GO:1905323];	RNA binding [GO:0003723]; protein binding [GO:0005515]; identical protein binding [GO:0042802]; telomerase RNA binding [GO:0070034];	nucleoplasm [GO:0005654]; cytoplasm [GO:0005737]; sno(s)RNA-containing ribonucleoprotein complex [GO:0005732];
Nafisa_PRO7	H/ACA ribonucleoprotein complex non-core subunit NAF1;Isoform of Q96HR8, Isoform 2 of H/ACA ribonucleoprotein complex non-core subunit NAF1	NAF1;NAF1	NA	Q96HR8;Q96HR8-2	4.3231	-0.2318	XT NP A	2023ms1276	snoRNA guided rRNA pseudouridine synthesis [GO:0000454]; box H/ACA snoRNP assembly [GO:0000493]; positive regulation of telomere maintenance via telomerase [GO:0032212]; ribosome biogenesis [GO:0042254]; RNA stabilization [GO:0043489]; positive regulation of telomerase activity [GO:0051973]; telomerase RNA stabilization [GO:0090669]; positive regulation of telomere maintenance via telomere lengthening [GO:1904358]; positive regulation of telomerase RNA localization to Cajal body [GO:1904874]; telomerase holoenzyme complex assembly [GO:1905323];	RNA binding [GO:0003723]; protein binding [GO:0005515]; identical protein binding [GO:0042802]; telomerase RNA binding [GO:0070034];	nucleoplasm [GO:0005654]; cytoplasm [GO:0005737]; sno(s)RNA-containing ribonucleoprotein complex [GO:0005732];
Nafisa_PRO6	H/ACA ribonucleoprotein complex non-core subunit NAF1;Isoform of Q96HR8, Isoform 2 of H/ACA ribonucleoprotein complex non-core subunit NAF1	NAF1;NAF1	NA	Q96HR8;Q96HR8-2	4.2003	-0.3448	XT NP A	2023ms1276	snoRNA guided rRNA pseudouridine synthesis [GO:0000454]; box H/ACA snoRNP assembly [GO:0000493]; positive regulation of telomere maintenance via telomerase [GO:0032212]; ribosome biogenesis [GO:0042254]; RNA stabilization [GO:0043489]; positive regulation of telomerase activity [GO:0051973]; telomerase RNA stabilization [GO:0090669]; positive regulation of telomere maintenance via telomere lengthening [GO:1904358]; positive regulation of telomerase RNA localization to Cajal body [GO:1904874]; telomerase holoenzyme complex assembly [GO:1905323];	RNA binding [GO:0003723]; protein binding [GO:0005515]; identical protein binding [GO:0042802]; telomerase RNA binding [GO:0070034];	nucleoplasm [GO:0005654]; cytoplasm [GO:0005737]; sno(s)RNA-containing ribonucleoprotein complex [GO:0005732];
Nafisa_PRO4	H/ACA ribonucleoprotein complex non-core subunit NAF1;Isoform of Q96HR8, Isoform 2 of H/ACA ribonucleoprotein complex non-core subunit NAF1	NAF1;NAF1	NA	Q96HR8;Q96HR8-2	4.3528	-0.2194	XT NP A	2023ms1276	snoRNA guided rRNA pseudouridine synthesis [GO:0000454]; box H/ACA snoRNP assembly [GO:0000493]; positive regulation of telomere maintenance via telomerase [GO:0032212]; ribosome biogenesis [GO:0042254]; RNA stabilization [GO:0043489]; positive regulation of telomerase activity [GO:0051973]; telomerase RNA stabilization [GO:0090669]; positive regulation of telomere maintenance via telomere lengthening [GO:1904358]; positive regulation of telomerase RNA localization to Cajal body [GO:1904874]; telomerase holoenzyme complex assembly [GO:1905323];	RNA binding [GO:0003723]; protein binding [GO:0005515]; identical protein binding [GO:0042802]; telomerase RNA binding [GO:0070034];	nucleoplasm [GO:0005654]; cytoplasm [GO:0005737]; sno(s)RNA-containing ribonucleoprotein complex [GO:0005732];
Nafisa_PRO3	H/ACA ribonucleoprotein complex non-core subunit NAF1;Isoform of Q96HR8, Isoform 2 of H/ACA ribonucleoprotein complex non-core subunit NAF1	NAF1;NAF1	NA	Q96HR8;Q96HR8-2	4.4376	-0.133	XT NP A	2023ms1276	snoRNA guided rRNA pseudouridine synthesis [GO:0000454]; box H/ACA snoRNP assembly [GO:0000493]; positive regulation of telomere maintenance via telomerase [GO:0032212]; ribosome biogenesis [GO:0042254]; RNA stabilization [GO:0043489]; positive regulation of telomerase activity [GO:0051973]; telomerase RNA stabilization [GO:0090669]; positive regulation of telomere maintenance via telomere lengthening [GO:1904358]; positive regulation of telomerase RNA localization to Cajal body [GO:1904874]; telomerase holoenzyme complex assembly [GO:1905323];	RNA binding [GO:0003723]; protein binding [GO:0005515]; identical protein binding [GO:0042802]; telomerase RNA binding [GO:0070034];	nucleoplasm [GO:0005654]; cytoplasm [GO:0005737]; sno(s)RNA-containing ribonucleoprotein complex [GO:0005732];
Nafisa_PRO2	H/ACA ribonucleoprotein complex non-core subunit NAF1;Isoform of Q96HR8, Isoform 2 of H/ACA ribonucleoprotein complex non-core subunit NAF1	NAF1;NAF1	NA	Q96HR8;Q96HR8-2	4.2255	-0.3263	XT NP A	2023ms1276	snoRNA guided rRNA pseudouridine synthesis [GO:0000454]; box H/ACA snoRNP assembly [GO:0000493]; positive regulation of telomere maintenance via telomerase [GO:0032212]; ribosome biogenesis [GO:0042254]; RNA stabilization [GO:0043489]; positive regulation of telomerase activity [GO:0051973]; telomerase RNA stabilization [GO:0090669]; positive regulation of telomere maintenance via telomere lengthening [GO:1904358]; positive regulation of telomerase RNA localization to Cajal body [GO:1904874]; telomerase holoenzyme complex assembly [GO:1905323];	RNA binding [GO:0003723]; protein binding [GO:0005515]; identical protein binding [GO:0042802]; telomerase RNA binding [GO:0070034];	nucleoplasm [GO:0005654]; cytoplasm [GO:0005737]; sno(s)RNA-containing ribonucleoprotein complex [GO:0005732];
Nafisa_PRO1	H/ACA ribonucleoprotein complex non-core subunit NAF1;Isoform of Q96HR8, Isoform 2 of H/ACA ribonucleoprotein complex non-core subunit NAF1	NAF1;NAF1	NA	Q96HR8;Q96HR8-2	4.0427	-0.5046	XT NP A	2023ms1276	snoRNA guided rRNA pseudouridine synthesis [GO:0000454]; box H/ACA snoRNP assembly [GO:0000493]; positive regulation of telomere maintenance via telomerase [GO:0032212]; ribosome biogenesis [GO:0042254]; RNA stabilization [GO:0043489]; positive regulation of telomerase activity [GO:0051973]; telomerase RNA stabilization [GO:0090669]; positive regulation of telomere maintenance via telomere lengthening [GO:1904358]; positive regulation of telomerase RNA localization to Cajal body [GO:1904874]; telomerase holoenzyme complex assembly [GO:1905323];	RNA binding [GO:0003723]; protein binding [GO:0005515]; identical protein binding [GO:0042802]; telomerase RNA binding [GO:0070034];	nucleoplasm [GO:0005654]; cytoplasm [GO:0005737]; sno(s)RNA-containing ribonucleoprotein complex [GO:0005732];
Nafisa_SEN7	Peroxiredoxin-6	PRDX6	P30041	O77834	6.0661	1.4533	XT NP B	2023ms1276	NA	NA	NA
Nafisa_SEN6	Peroxiredoxin-6	PRDX6	P30041	O77834	6.0527	1.4257	XT NP B	2023ms1276	NA	NA	NA
Nafisa_SEN5	Peroxiredoxin-6	PRDX6	P30041	O77834	6.0574	1.4042	XT NP B	2023ms1276	NA	NA	NA
Nafisa_SEN4	Peroxiredoxin-6	PRDX6	P30041	O77834	6.0733	1.453	XT NP B	2023ms1276	NA	NA	NA
Nafisa_SEN3	Peroxiredoxin-6	PRDX6	P30041	O77834	6.0747	1.4551	XT NP B	2023ms1276	NA	NA	NA
Nafisa_SEN2	Peroxiredoxin-6	PRDX6	P30041	O77834	6.0455	1.4126	XT NP B	2023ms1276	NA	NA	NA
Nafisa_SEN1	Peroxiredoxin-6	PRDX6	P30041	O77834	6.0526	1.4348	XT NP B	2023ms1276	NA	NA	NA
Nafisa_PRO7	Peroxiredoxin-6	PRDX6	P30041	O77834	6.0828	1.5279	XT NP B	2023ms1276	NA	NA	NA
Nafisa_PRO6	Peroxiredoxin-6	PRDX6	P30041	O77834	6.086	1.5409	XT NP B	2023ms1276	NA	NA	NA
Nafisa_PRO5	Peroxiredoxin-6	PRDX6	P30041	O77834	6.0897	1.5525	XT NP B	2023ms1276	NA	NA	NA
Nafisa_PRO4	Peroxiredoxin-6	PRDX6	P30041	O77834	6.1056	1.5334	XT NP B	2023ms1276	NA	NA	NA
Nafisa_PRO3	Peroxiredoxin-6	PRDX6	P30041	O77834	6.0884	1.5179	XT NP B	2023ms1276	NA	NA	NA
Nafisa_PRO2	Peroxiredoxin-6	PRDX6	P30041	O77834	6.084	1.5322	XT NP B	2023ms1276	NA	NA	NA
Nafisa_PRO1	Peroxiredoxin-6	PRDX6	P30041	O77834	6.0815	1.5343	XT NP B	2023ms1276	NA	NA	NA
Nafisa_SEN7	Guanylate-binding protein 4	GBP4	Q96PP9	Q96PP9	4.6346	0.0218	XT NP B	2023ms1276	cellular response to interferon-gamma [GO:0071346]; defense response to Gram-positive bacterium [GO:0050830]; defense response to protozoan [GO:0042832]	protein binding [GO:0005515]; identical protein binding [GO:0042802]; protein homodimerization activity [GO:0042803]; GTPase activity [GO:0003924]; GTP binding [GO:0005525]	Golgi membrane [GO:0000139]; nucleus [GO:0005634]; Golgi apparatus [GO:0005794]; cytosol [GO:0005829]; plasma membrane [GO:0005886]; perinuclear region of cytoplasm [GO:0048471]; cytoplasmic vesicle [GO:0031410]
Nafisa_SEN6	Guanylate-binding protein 4	GBP4	Q96PP9	Q96PP9	4.5369	-0.0902	XT NP B	2023ms1276	cellular response to interferon-gamma [GO:0071346]; defense response to Gram-positive bacterium [GO:0050830]; defense response to protozoan [GO:0042832]	protein binding [GO:0005515]; identical protein binding [GO:0042802]; protein homodimerization activity [GO:0042803]; GTPase activity [GO:0003924]; GTP binding [GO:0005525]	Golgi membrane [GO:0000139]; nucleus [GO:0005634]; Golgi apparatus [GO:0005794]; cytosol [GO:0005829]; plasma membrane [GO:0005886]; perinuclear region of cytoplasm [GO:0048471]; cytoplasmic vesicle [GO:0031410]
Nafisa_SEN5	Guanylate-binding protein 4	GBP4	Q96PP9	Q96PP9	4.6191	-0.034	XT NP B	2023ms1276	cellular response to interferon-gamma [GO:0071346]; defense response to Gram-positive bacterium [GO:0050830]; defense response to protozoan [GO:0042832]	protein binding [GO:0005515]; identical protein binding [GO:0042802]; protein homodimerization activity [GO:0042803]; GTPase activity [GO:0003924]; GTP binding [GO:0005525]	Golgi membrane [GO:0000139]; nucleus [GO:0005634]; Golgi apparatus [GO:0005794]; cytosol [GO:0005829]; plasma membrane [GO:0005886]; perinuclear region of cytoplasm [GO:0048471]; cytoplasmic vesicle [GO:0031410]
Nafisa_SEN4	Guanylate-binding protein 4	GBP4	Q96PP9	Q96PP9	4.5758	-0.0445	XT NP B	2023ms1276	cellular response to interferon-gamma [GO:0071346]; defense response to Gram-positive bacterium [GO:0050830]; defense response to protozoan [GO:0042832]	protein binding [GO:0005515]; identical protein binding [GO:0042802]; protein homodimerization activity [GO:0042803]; GTPase activity [GO:0003924]; GTP binding [GO:0005525]	Golgi membrane [GO:0000139]; nucleus [GO:0005634]; Golgi apparatus [GO:0005794]; cytosol [GO:0005829]; plasma membrane [GO:0005886]; perinuclear region of cytoplasm [GO:0048471]; cytoplasmic vesicle [GO:0031410]
Nafisa_SEN3	Guanylate-binding protein 4	GBP4	Q96PP9	Q96PP9	4.5897	-0.03	XT NP B	2023ms1276	cellular response to interferon-gamma [GO:0071346]; defense response to Gram-positive bacterium [GO:0050830]; defense response to protozoan [GO:0042832]	protein binding [GO:0005515]; identical protein binding [GO:0042802]; protein homodimerization activity [GO:0042803]; GTPase activity [GO:0003924]; GTP binding [GO:0005525]	Golgi membrane [GO:0000139]; nucleus [GO:0005634]; Golgi apparatus [GO:0005794]; cytosol [GO:0005829]; plasma membrane [GO:0005886]; perinuclear region of cytoplasm [GO:0048471]; cytoplasmic vesicle [GO:0031410]
Nafisa_SEN2	Guanylate-binding protein 4	GBP4	Q96PP9	Q96PP9	4.5713	-0.0616	XT NP B	2023ms1276	cellular response to interferon-gamma [GO:0071346]; defense response to Gram-positive bacterium [GO:0050830]; defense response to protozoan [GO:0042832]	protein binding [GO:0005515]; identical protein binding [GO:0042802]; protein homodimerization activity [GO:0042803]; GTPase activity [GO:0003924]; GTP binding [GO:0005525]	Golgi membrane [GO:0000139]; nucleus [GO:0005634]; Golgi apparatus [GO:0005794]; cytosol [GO:0005829]; plasma membrane [GO:0005886]; perinuclear region of cytoplasm [GO:0048471]; cytoplasmic vesicle [GO:0031410]
Nafisa_SEN1	Guanylate-binding protein 4	GBP4	Q96PP9	Q96PP9	4.601	-0.0167	XT NP B	2023ms1276	cellular response to interferon-gamma [GO:0071346]; defense response to Gram-positive bacterium [GO:0050830]; defense response to protozoan [GO:0042832]	protein binding [GO:0005515]; identical protein binding [GO:0042802]; protein homodimerization activity [GO:0042803]; GTPase activity [GO:0003924]; GTP binding [GO:0005525]	Golgi membrane [GO:0000139]; nucleus [GO:0005634]; Golgi apparatus [GO:0005794]; cytosol [GO:0005829]; plasma membrane [GO:0005886]; perinuclear region of cytoplasm [GO:0048471]; cytoplasmic vesicle [GO:0031410]
Nafisa_PRO7	Guanylate-binding protein 4	GBP4	Q96PP9	Q96PP9	4.6515	0.0966	XT NP B	2023ms1276	cellular response to interferon-gamma [GO:0071346]; defense response to Gram-positive bacterium [GO:0050830]; defense response to protozoan [GO:0042832]	protein binding [GO:0005515]; identical protein binding [GO:0042802]; protein homodimerization activity [GO:0042803]; GTPase activity [GO:0003924]; GTP binding [GO:0005525]	Golgi membrane [GO:0000139]; nucleus [GO:0005634]; Golgi apparatus [GO:0005794]; cytosol [GO:0005829]; plasma membrane [GO:0005886]; perinuclear region of cytoplasm [GO:0048471]; cytoplasmic vesicle [GO:0031410]
Nafisa_PRO6	Guanylate-binding protein 4	GBP4	Q96PP9	Q96PP9	4.2529	-0.2922	XT NP B	2023ms1276	cellular response to interferon-gamma [GO:0071346]; defense response to Gram-positive bacterium [GO:0050830]; defense response to protozoan [GO:0042832]	protein binding [GO:0005515]; identical protein binding [GO:0042802]; protein homodimerization activity [GO:0042803]; GTPase activity [GO:0003924]; GTP binding [GO:0005525]	Golgi membrane [GO:0000139]; nucleus [GO:0005634]; Golgi apparatus [GO:0005794]; cytosol [GO:0005829]; plasma membrane [GO:0005886]; perinuclear region of cytoplasm [GO:0048471]; cytoplasmic vesicle [GO:0031410]
Nafisa_PRO5	Guanylate-binding protein 4	GBP4	Q96PP9	Q96PP9	4.6562	0.119	XT NP B	2023ms1276	cellular response to interferon-gamma [GO:0071346]; defense response to Gram-positive bacterium [GO:0050830]; defense response to protozoan [GO:0042832]	protein binding [GO:0005515]; identical protein binding [GO:0042802]; protein homodimerization activity [GO:0042803]; GTPase activity [GO:0003924]; GTP binding [GO:0005525]	Golgi membrane [GO:0000139]; nucleus [GO:0005634]; Golgi apparatus [GO:0005794]; cytosol [GO:0005829]; plasma membrane [GO:0005886]; perinuclear region of cytoplasm [GO:0048471]; cytoplasmic vesicle [GO:0031410]
Nafisa_PRO4	Guanylate-binding protein 4	GBP4	Q96PP9	Q96PP9	4.704	0.1318	XT NP B	2023ms1276	cellular response to interferon-gamma [GO:0071346]; defense response to Gram-positive bacterium [GO:0050830]; defense response to protozoan [GO:0042832]	protein binding [GO:0005515]; identical protein binding [GO:0042802]; protein homodimerization activity [GO:0042803]; GTPase activity [GO:0003924]; GTP binding [GO:0005525]	Golgi membrane [GO:0000139]; nucleus [GO:0005634]; Golgi apparatus [GO:0005794]; cytosol [GO:0005829]; plasma membrane [GO:0005886]; perinuclear region of cytoplasm [GO:0048471]; cytoplasmic vesicle [GO:0031410]
Nafisa_PRO3	Guanylate-binding protein 4	GBP4	Q96PP9	Q96PP9	4.6601	0.0896	XT NP B	2023ms1276	cellular response to interferon-gamma [GO:0071346]; defense response to Gram-positive bacterium [GO:0050830]; defense response to protozoan [GO:0042832]	protein binding [GO:0005515]; identical protein binding [GO:0042802]; protein homodimerization activity [GO:0042803]; GTPase activity [GO:0003924]; GTP binding [GO:0005525]	Golgi membrane [GO:0000139]; nucleus [GO:0005634]; Golgi apparatus [GO:0005794]; cytosol [GO:0005829]; plasma membrane [GO:0005886]; perinuclear region of cytoplasm [GO:0048471]; cytoplasmic vesicle [GO:0031410]
Nafisa_PRO2	Guanylate-binding protein 4	GBP4	Q96PP9	Q96PP9	4.7043	0.1525	XT NP B	2023ms1276	cellular response to interferon-gamma [GO:0071346]; defense response to Gram-positive bacterium [GO:0050830]; defense response to protozoan [GO:0042832]	protein binding [GO:0005515]; identical protein binding [GO:0042802]; protein homodimerization activity [GO:0042803]; GTPase activity [GO:0003924]; GTP binding [GO:0005525]	Golgi membrane [GO:0000139]; nucleus [GO:0005634]; Golgi apparatus [GO:0005794]; cytosol [GO:0005829]; plasma membrane [GO:0005886]; perinuclear region of cytoplasm [GO:0048471]; cytoplasmic vesicle [GO:0031410]
Nafisa_PRO1	Guanylate-binding protein 4	GBP4	Q96PP9	Q96PP9	4.675	0.1278	XT NP B	2023ms1276	cellular response to interferon-gamma [GO:0071346]; defense response to Gram-positive bacterium [GO:0050830]; defense response to protozoan [GO:0042832]	protein binding [GO:0005515]; identical protein binding [GO:0042802]; protein homodimerization activity [GO:0042803]; GTPase activity [GO:0003924]; GTP binding [GO:0005525]	Golgi membrane [GO:0000139]; nucleus [GO:0005634]; Golgi apparatus [GO:0005794]; cytosol [GO:0005829]; plasma membrane [GO:0005886]; perinuclear region of cytoplasm [GO:0048471]; cytoplasmic vesicle [GO:0031410]
Nafisa_SEN7	WD repeat, SAM and U-box domain-containing protein 1	WDSUB1	D3DPA6	Q8N9V3	4.3498	-0.263	XT NP A	2023ms1276	protein ubiquitination [GO:0016567]	ubiquitin-protein transferase activity [GO:0004842]	NA
Nafisa_SEN6	WD repeat, SAM and U-box domain-containing protein 1	WDSUB1	D3DPA6	Q8N9V3	4.0085	-0.6186	XT NP A	2023ms1276	protein ubiquitination [GO:0016567]	ubiquitin-protein transferase activity [GO:0004842]	NA
Nafisa_SEN5	WD repeat, SAM and U-box domain-containing protein 1	WDSUB1	D3DPA6	Q8N9V3	3.9568	-0.6963	XT NP A	2023ms1276	protein ubiquitination [GO:0016567]	ubiquitin-protein transferase activity [GO:0004842]	NA
Nafisa_SEN4	WD repeat, SAM and U-box domain-containing protein 1	WDSUB1	D3DPA6	Q8N9V3	4.0063	-0.614	XT NP A	2023ms1276	protein ubiquitination [GO:0016567]	ubiquitin-protein transferase activity [GO:0004842]	NA
Nafisa_SEN3	WD repeat, SAM and U-box domain-containing protein 1	WDSUB1	D3DPA6	Q8N9V3	3.9012	-0.7184	XT NP A	2023ms1276	protein ubiquitination [GO:0016567]	ubiquitin-protein transferase activity [GO:0004842]	NA
Nafisa_SEN2	WD repeat, SAM and U-box domain-containing protein 1	WDSUB1	D3DPA6	Q8N9V3	4.2023	-0.4306	XT NP A	2023ms1276	protein ubiquitination [GO:0016567]	ubiquitin-protein transferase activity [GO:0004842]	NA
Nafisa_SEN1	WD repeat, SAM and U-box domain-containing protein 1	WDSUB1	D3DPA6	Q8N9V3	3.9186	-0.6992	XT NP A	2023ms1276	protein ubiquitination [GO:0016567]	ubiquitin-protein transferase activity [GO:0004842]	NA
Nafisa_PRO7	WD repeat, SAM and U-box domain-containing protein 1	WDSUB1	D3DPA6	Q8N9V3	3.5982	-0.9566	XT NP A	2023ms1276	protein ubiquitination [GO:0016567]	ubiquitin-protein transferase activity [GO:0004842]	NA
Nafisa_PRO5	WD repeat, SAM and U-box domain-containing protein 1	WDSUB1	D3DPA6	Q8N9V3	3.7503	-0.7869	XT NP A	2023ms1276	protein ubiquitination [GO:0016567]	ubiquitin-protein transferase activity [GO:0004842]	NA
Nafisa_PRO3	WD repeat, SAM and U-box domain-containing protein 1	WDSUB1	D3DPA6	Q8N9V3	4.211	-0.3596	XT NP A	2023ms1276	protein ubiquitination [GO:0016567]	ubiquitin-protein transferase activity [GO:0004842]	NA
Nafisa_PRO2	WD repeat, SAM and U-box domain-containing protein 1	WDSUB1	D3DPA6	Q8N9V3	3.7207	-0.8311	XT NP A	2023ms1276	protein ubiquitination [GO:0016567]	ubiquitin-protein transferase activity [GO:0004842]	NA
Nafisa_SEN7	Ribosome production factor 1	RPF1	Q9H9Y2	Q9H9Y2	4.149	-0.4638	XT NP A	2023ms1276	maturation of LSU-rRNA [GO:0000470]; maturation of 5.8S rRNA [GO:0000460]; rRNA processing [GO:0006364]	RNA binding [GO:0003723]; protein binding [GO:0005515]; rRNA primary transcript binding [GO:0042134]	nucleolus [GO:0005730]; preribosome, large subunit precursor [GO:0030687]
Nafisa_SEN6	Ribosome production factor 1	RPF1	Q9H9Y2	Q9H9Y2	4.1598	-0.4673	XT NP A	2023ms1276	maturation of LSU-rRNA [GO:0000470]; maturation of 5.8S rRNA [GO:0000460]; rRNA processing [GO:0006364]	RNA binding [GO:0003723]; protein binding [GO:0005515]; rRNA primary transcript binding [GO:0042134]	nucleolus [GO:0005730]; preribosome, large subunit precursor [GO:0030687]
Nafisa_SEN5	Ribosome production factor 1	RPF1	Q9H9Y2	Q9H9Y2	4.1294	-0.5237	XT NP A	2023ms1276	maturation of LSU-rRNA [GO:0000470]; maturation of 5.8S rRNA [GO:0000460]; rRNA processing [GO:0006364]	RNA binding [GO:0003723]; protein binding [GO:0005515]; rRNA primary transcript binding [GO:0042134]	nucleolus [GO:0005730]; preribosome, large subunit precursor [GO:0030687]
Nafisa_SEN4	Ribosome production factor 1	RPF1	Q9H9Y2	Q9H9Y2	4.1189	-0.5015	XT NP A	2023ms1276	maturation of LSU-rRNA [GO:0000470]; maturation of 5.8S rRNA [GO:0000460]; rRNA processing [GO:0006364]	RNA binding [GO:0003723]; protein binding [GO:0005515]; rRNA primary transcript binding [GO:0042134]	nucleolus [GO:0005730]; preribosome, large subunit precursor [GO:0030687]
Nafisa_SEN3	Ribosome production factor 1	RPF1	Q9H9Y2	Q9H9Y2	4.2222	-0.3974	XT NP A	2023ms1276	maturation of LSU-rRNA [GO:0000470]; maturation of 5.8S rRNA [GO:0000460]; rRNA processing [GO:0006364]	RNA binding [GO:0003723]; protein binding [GO:0005515]; rRNA primary transcript binding [GO:0042134]	nucleolus [GO:0005730]; preribosome, large subunit precursor [GO:0030687]
Nafisa_SEN2	Ribosome production factor 1	RPF1	Q9H9Y2	Q9H9Y2	4.1732	-0.4597	XT NP A	2023ms1276	maturation of LSU-rRNA [GO:0000470]; maturation of 5.8S rRNA [GO:0000460]; rRNA processing [GO:0006364]	RNA binding [GO:0003723]; protein binding [GO:0005515]; rRNA primary transcript binding [GO:0042134]	nucleolus [GO:0005730]; preribosome, large subunit precursor [GO:0030687]
Nafisa_SEN1	Ribosome production factor 1	RPF1	Q9H9Y2	Q9H9Y2	4.1708	-0.4469	XT NP A	2023ms1276	maturation of LSU-rRNA [GO:0000470]; maturation of 5.8S rRNA [GO:0000460]; rRNA processing [GO:0006364]	RNA binding [GO:0003723]; protein binding [GO:0005515]; rRNA primary transcript binding [GO:0042134]	nucleolus [GO:0005730]; preribosome, large subunit precursor [GO:0030687]
Nafisa_PRO3	Ribosome production factor 1	RPF1	Q9H9Y2	Q9H9Y2	3.6172	-0.9533	XT NP A	2023ms1276	maturation of LSU-rRNA [GO:0000470]; maturation of 5.8S rRNA [GO:0000460]; rRNA processing [GO:0006364]	RNA binding [GO:0003723]; protein binding [GO:0005515]; rRNA primary transcript binding [GO:0042134]	nucleolus [GO:0005730]; preribosome, large subunit precursor [GO:0030687]
Nafisa_PRO2	Ribosome production factor 1	RPF1	Q9H9Y2	Q9H9Y2	3.7696	-0.7822	XT NP A	2023ms1276	maturation of LSU-rRNA [GO:0000470]; maturation of 5.8S rRNA [GO:0000460]; rRNA processing [GO:0006364]	RNA binding [GO:0003723]; protein binding [GO:0005515]; rRNA primary transcript binding [GO:0042134]	nucleolus [GO:0005730]; preribosome, large subunit precursor [GO:0030687]
Nafisa_SEN7	ATP synthase subunit f, mitochondrial;Isoform of P56134, Isoform 2 of ATP synthase subunit f, mitochondrial;Isoform of P56134, Isoform 3 of ATP synthase subunit f, mitochondrial;Isoform of P56134, Isoform 4 of ATP synthase subunit f, mitochondrial	ATP5MF;ATP5MF;ATP5MF;ATP5MF	NA	P56134;P56134-2;P56134-3;P56134-4	4.6	-0.0128	XT NP A	2023ms1276	mitochondrial ATP synthesis coupled proton transport [GO:0042776]; proton transmembrane transport [GO:1902600]; ; ;	proton-transporting ATP synthase activity, rotational mechanism [GO:0046933]; ; ;	mitochondrion [GO:0005739]; mitochondrial inner membrane [GO:0005743]; integral component of membrane [GO:0016021]; nuclear membrane [GO:0031965]; mitochondrial proton-transporting ATP synthase complex, coupling factor F(o) [GO:0000276]; mitochondrial proton-transporting ATP synthase complex [GO:0005753]; ; ;
Nafisa_SEN6	ATP synthase subunit f, mitochondrial;Isoform of P56134, Isoform 2 of ATP synthase subunit f, mitochondrial;Isoform of P56134, Isoform 3 of ATP synthase subunit f, mitochondrial;Isoform of P56134, Isoform 4 of ATP synthase subunit f, mitochondrial	ATP5MF;ATP5MF;ATP5MF;ATP5MF	NA	P56134;P56134-2;P56134-3;P56134-4	4.5371	-0.09	XT NP A	2023ms1276	mitochondrial ATP synthesis coupled proton transport [GO:0042776]; proton transmembrane transport [GO:1902600]; ; ;	proton-transporting ATP synthase activity, rotational mechanism [GO:0046933]; ; ;	mitochondrion [GO:0005739]; mitochondrial inner membrane [GO:0005743]; integral component of membrane [GO:0016021]; nuclear membrane [GO:0031965]; mitochondrial proton-transporting ATP synthase complex, coupling factor F(o) [GO:0000276]; mitochondrial proton-transporting ATP synthase complex [GO:0005753]; ; ;
Nafisa_SEN5	ATP synthase subunit f, mitochondrial;Isoform of P56134, Isoform 2 of ATP synthase subunit f, mitochondrial;Isoform of P56134, Isoform 3 of ATP synthase subunit f, mitochondrial;Isoform of P56134, Isoform 4 of ATP synthase subunit f, mitochondrial	ATP5MF;ATP5MF;ATP5MF;ATP5MF	NA	P56134;P56134-2;P56134-3;P56134-4	4.5902	-0.0629	XT NP A	2023ms1276	mitochondrial ATP synthesis coupled proton transport [GO:0042776]; proton transmembrane transport [GO:1902600]; ; ;	proton-transporting ATP synthase activity, rotational mechanism [GO:0046933]; ; ;	mitochondrion [GO:0005739]; mitochondrial inner membrane [GO:0005743]; integral component of membrane [GO:0016021]; nuclear membrane [GO:0031965]; mitochondrial proton-transporting ATP synthase complex, coupling factor F(o) [GO:0000276]; mitochondrial proton-transporting ATP synthase complex [GO:0005753]; ; ;
Nafisa_SEN4	ATP synthase subunit f, mitochondrial;Isoform of P56134, Isoform 2 of ATP synthase subunit f, mitochondrial;Isoform of P56134, Isoform 3 of ATP synthase subunit f, mitochondrial;Isoform of P56134, Isoform 4 of ATP synthase subunit f, mitochondrial	ATP5MF;ATP5MF;ATP5MF;ATP5MF	NA	P56134;P56134-2;P56134-3;P56134-4	4.6556	0.0352	XT NP A	2023ms1276	mitochondrial ATP synthesis coupled proton transport [GO:0042776]; proton transmembrane transport [GO:1902600]; ; ;	proton-transporting ATP synthase activity, rotational mechanism [GO:0046933]; ; ;	mitochondrion [GO:0005739]; mitochondrial inner membrane [GO:0005743]; integral component of membrane [GO:0016021]; nuclear membrane [GO:0031965]; mitochondrial proton-transporting ATP synthase complex, coupling factor F(o) [GO:0000276]; mitochondrial proton-transporting ATP synthase complex [GO:0005753]; ; ;
Nafisa_SEN3	ATP synthase subunit f, mitochondrial;Isoform of P56134, Isoform 2 of ATP synthase subunit f, mitochondrial;Isoform of P56134, Isoform 3 of ATP synthase subunit f, mitochondrial;Isoform of P56134, Isoform 4 of ATP synthase subunit f, mitochondrial	ATP5MF;ATP5MF;ATP5MF;ATP5MF	NA	P56134;P56134-2;P56134-3;P56134-4	4.5651	-0.0546	XT NP A	2023ms1276	mitochondrial ATP synthesis coupled proton transport [GO:0042776]; proton transmembrane transport [GO:1902600]; ; ;	proton-transporting ATP synthase activity, rotational mechanism [GO:0046933]; ; ;	mitochondrion [GO:0005739]; mitochondrial inner membrane [GO:0005743]; integral component of membrane [GO:0016021]; nuclear membrane [GO:0031965]; mitochondrial proton-transporting ATP synthase complex, coupling factor F(o) [GO:0000276]; mitochondrial proton-transporting ATP synthase complex [GO:0005753]; ; ;
Nafisa_SEN2	ATP synthase subunit f, mitochondrial;Isoform of P56134, Isoform 2 of ATP synthase subunit f, mitochondrial;Isoform of P56134, Isoform 3 of ATP synthase subunit f, mitochondrial;Isoform of P56134, Isoform 4 of ATP synthase subunit f, mitochondrial	ATP5MF;ATP5MF;ATP5MF;ATP5MF	NA	P56134;P56134-2;P56134-3;P56134-4	4.6821	0.0492	XT NP A	2023ms1276	mitochondrial ATP synthesis coupled proton transport [GO:0042776]; proton transmembrane transport [GO:1902600]; ; ;	proton-transporting ATP synthase activity, rotational mechanism [GO:0046933]; ; ;	mitochondrion [GO:0005739]; mitochondrial inner membrane [GO:0005743]; integral component of membrane [GO:0016021]; nuclear membrane [GO:0031965]; mitochondrial proton-transporting ATP synthase complex, coupling factor F(o) [GO:0000276]; mitochondrial proton-transporting ATP synthase complex [GO:0005753]; ; ;
Nafisa_SEN1	ATP synthase subunit f, mitochondrial;Isoform of P56134, Isoform 2 of ATP synthase subunit f, mitochondrial;Isoform of P56134, Isoform 3 of ATP synthase subunit f, mitochondrial;Isoform of P56134, Isoform 4 of ATP synthase subunit f, mitochondrial	ATP5MF;ATP5MF;ATP5MF;ATP5MF	NA	P56134;P56134-2;P56134-3;P56134-4	4.7041	0.0864	XT NP A	2023ms1276	mitochondrial ATP synthesis coupled proton transport [GO:0042776]; proton transmembrane transport [GO:1902600]; ; ;	proton-transporting ATP synthase activity, rotational mechanism [GO:0046933]; ; ;	mitochondrion [GO:0005739]; mitochondrial inner membrane [GO:0005743]; integral component of membrane [GO:0016021]; nuclear membrane [GO:0031965]; mitochondrial proton-transporting ATP synthase complex, coupling factor F(o) [GO:0000276]; mitochondrial proton-transporting ATP synthase complex [GO:0005753]; ; ;
Nafisa_PRO5	ATP synthase subunit f, mitochondrial;Isoform of P56134, Isoform 2 of ATP synthase subunit f, mitochondrial;Isoform of P56134, Isoform 3 of ATP synthase subunit f, mitochondrial;Isoform of P56134, Isoform 4 of ATP synthase subunit f, mitochondrial	ATP5MF;ATP5MF;ATP5MF;ATP5MF	NA	P56134;P56134-2;P56134-3;P56134-4	4.1405	-0.3967	XT NP A	2023ms1276	mitochondrial ATP synthesis coupled proton transport [GO:0042776]; proton transmembrane transport [GO:1902600]; ; ;	proton-transporting ATP synthase activity, rotational mechanism [GO:0046933]; ; ;	mitochondrion [GO:0005739]; mitochondrial inner membrane [GO:0005743]; integral component of membrane [GO:0016021]; nuclear membrane [GO:0031965]; mitochondrial proton-transporting ATP synthase complex, coupling factor F(o) [GO:0000276]; mitochondrial proton-transporting ATP synthase complex [GO:0005753]; ; ;
Nafisa_PRO4	ATP synthase subunit f, mitochondrial;Isoform of P56134, Isoform 2 of ATP synthase subunit f, mitochondrial;Isoform of P56134, Isoform 3 of ATP synthase subunit f, mitochondrial;Isoform of P56134, Isoform 4 of ATP synthase subunit f, mitochondrial	ATP5MF;ATP5MF;ATP5MF;ATP5MF	NA	P56134;P56134-2;P56134-3;P56134-4	4.3285	-0.2437	XT NP A	2023ms1276	mitochondrial ATP synthesis coupled proton transport [GO:0042776]; proton transmembrane transport [GO:1902600]; ; ;	proton-transporting ATP synthase activity, rotational mechanism [GO:0046933]; ; ;	mitochondrion [GO:0005739]; mitochondrial inner membrane [GO:0005743]; integral component of membrane [GO:0016021]; nuclear membrane [GO:0031965]; mitochondrial proton-transporting ATP synthase complex, coupling factor F(o) [GO:0000276]; mitochondrial proton-transporting ATP synthase complex [GO:0005753]; ; ;
Nafisa_PRO2	ATP synthase subunit f, mitochondrial;Isoform of P56134, Isoform 2 of ATP synthase subunit f, mitochondrial;Isoform of P56134, Isoform 3 of ATP synthase subunit f, mitochondrial;Isoform of P56134, Isoform 4 of ATP synthase subunit f, mitochondrial	ATP5MF;ATP5MF;ATP5MF;ATP5MF	NA	P56134;P56134-2;P56134-3;P56134-4	4.0689	-0.4829	XT NP A	2023ms1276	mitochondrial ATP synthesis coupled proton transport [GO:0042776]; proton transmembrane transport [GO:1902600]; ; ;	proton-transporting ATP synthase activity, rotational mechanism [GO:0046933]; ; ;	mitochondrion [GO:0005739]; mitochondrial inner membrane [GO:0005743]; integral component of membrane [GO:0016021]; nuclear membrane [GO:0031965]; mitochondrial proton-transporting ATP synthase complex, coupling factor F(o) [GO:0000276]; mitochondrial proton-transporting ATP synthase complex [GO:0005753]; ; ;
Nafisa_SEN7	Polypyrimidine tract-binding protein 3;Isoform of O95758, Isoform 1 of Polypyrimidine tract-binding protein 3;Isoform of O95758, Isoform 2 of Polypyrimidine tract-binding protein 3;Isoform of O95758, Isoform 4 of Polypyrimidine tract-binding protein 3;Isoform of O95758, Isoform 5 of Polypyrimidine tract-binding protein 3;Isoform of O95758, Isoform 6 of Polypyrimidine tract-binding protein 3	PTBP3;PTBP3;PTBP3;PTBP3;PTBP3;PTBP3	NA	O95758;O95758-1;O95758-2;O95758-4;O95758-5;O95758-6	5.1513	0.5385	XT NP A	2023ms1276	mRNA processing [GO:0006397]; RNA splicing [GO:0008380]; anatomical structure morphogenesis [GO:0009653]; negative regulation of RNA splicing [GO:0033119]; erythrocyte maturation [GO:0043249]; regulation of cell differentiation [GO:0045595]; regulation of RNA splicing [GO:0043484]; ; ; ; ;	RNA binding [GO:0003723]; mRNA binding [GO:0003729]; ; ; ; ;	nucleus [GO:0005634]; ; ; ; ;
Nafisa_SEN6	Polypyrimidine tract-binding protein 3;Isoform of O95758, Isoform 1 of Polypyrimidine tract-binding protein 3;Isoform of O95758, Isoform 2 of Polypyrimidine tract-binding protein 3;Isoform of O95758, Isoform 4 of Polypyrimidine tract-binding protein 3;Isoform of O95758, Isoform 5 of Polypyrimidine tract-binding protein 3;Isoform of O95758, Isoform 6 of Polypyrimidine tract-binding protein 3	PTBP3;PTBP3;PTBP3;PTBP3;PTBP3;PTBP3	NA	O95758;O95758-1;O95758-2;O95758-4;O95758-5;O95758-6	5.1971	0.57	XT NP A	2023ms1276	mRNA processing [GO:0006397]; RNA splicing [GO:0008380]; anatomical structure morphogenesis [GO:0009653]; negative regulation of RNA splicing [GO:0033119]; erythrocyte maturation [GO:0043249]; regulation of cell differentiation [GO:0045595]; regulation of RNA splicing [GO:0043484]; ; ; ; ;	RNA binding [GO:0003723]; mRNA binding [GO:0003729]; ; ; ; ;	nucleus [GO:0005634]; ; ; ; ;
Nafisa_SEN5	Polypyrimidine tract-binding protein 3;Isoform of O95758, Isoform 1 of Polypyrimidine tract-binding protein 3;Isoform of O95758, Isoform 2 of Polypyrimidine tract-binding protein 3;Isoform of O95758, Isoform 4 of Polypyrimidine tract-binding protein 3;Isoform of O95758, Isoform 5 of Polypyrimidine tract-binding protein 3;Isoform of O95758, Isoform 6 of Polypyrimidine tract-binding protein 3	PTBP3;PTBP3;PTBP3;PTBP3;PTBP3;PTBP3	NA	O95758;O95758-1;O95758-2;O95758-4;O95758-5;O95758-6	5.3133	0.6602	XT NP A	2023ms1276	mRNA processing [GO:0006397]; RNA splicing [GO:0008380]; anatomical structure morphogenesis [GO:0009653]; negative regulation of RNA splicing [GO:0033119]; erythrocyte maturation [GO:0043249]; regulation of cell differentiation [GO:0045595]; regulation of RNA splicing [GO:0043484]; ; ; ; ;	RNA binding [GO:0003723]; mRNA binding [GO:0003729]; ; ; ; ;	nucleus [GO:0005634]; ; ; ; ;
Nafisa_SEN4	Polypyrimidine tract-binding protein 3;Isoform of O95758, Isoform 1 of Polypyrimidine tract-binding protein 3;Isoform of O95758, Isoform 2 of Polypyrimidine tract-binding protein 3;Isoform of O95758, Isoform 4 of Polypyrimidine tract-binding protein 3;Isoform of O95758, Isoform 5 of Polypyrimidine tract-binding protein 3;Isoform of O95758, Isoform 6 of Polypyrimidine tract-binding protein 3	PTBP3;PTBP3;PTBP3;PTBP3;PTBP3;PTBP3	NA	O95758;O95758-1;O95758-2;O95758-4;O95758-5;O95758-6	5.151	0.5307	XT NP A	2023ms1276	mRNA processing [GO:0006397]; RNA splicing [GO:0008380]; anatomical structure morphogenesis [GO:0009653]; negative regulation of RNA splicing [GO:0033119]; erythrocyte maturation [GO:0043249]; regulation of cell differentiation [GO:0045595]; regulation of RNA splicing [GO:0043484]; ; ; ; ;	RNA binding [GO:0003723]; mRNA binding [GO:0003729]; ; ; ; ;	nucleus [GO:0005634]; ; ; ; ;
Nafisa_SEN3	Polypyrimidine tract-binding protein 3;Isoform of O95758, Isoform 1 of Polypyrimidine tract-binding protein 3;Isoform of O95758, Isoform 2 of Polypyrimidine tract-binding protein 3;Isoform of O95758, Isoform 4 of Polypyrimidine tract-binding protein 3;Isoform of O95758, Isoform 5 of Polypyrimidine tract-binding protein 3;Isoform of O95758, Isoform 6 of Polypyrimidine tract-binding protein 3	PTBP3;PTBP3;PTBP3;PTBP3;PTBP3;PTBP3	NA	O95758;O95758-1;O95758-2;O95758-4;O95758-5;O95758-6	5.1477	0.528	XT NP A	2023ms1276	mRNA processing [GO:0006397]; RNA splicing [GO:0008380]; anatomical structure morphogenesis [GO:0009653]; negative regulation of RNA splicing [GO:0033119]; erythrocyte maturation [GO:0043249]; regulation of cell differentiation [GO:0045595]; regulation of RNA splicing [GO:0043484]; ; ; ; ;	RNA binding [GO:0003723]; mRNA binding [GO:0003729]; ; ; ; ;	nucleus [GO:0005634]; ; ; ; ;
Nafisa_SEN2	Polypyrimidine tract-binding protein 3;Isoform of O95758, Isoform 1 of Polypyrimidine tract-binding protein 3;Isoform of O95758, Isoform 2 of Polypyrimidine tract-binding protein 3;Isoform of O95758, Isoform 4 of Polypyrimidine tract-binding protein 3;Isoform of O95758, Isoform 5 of Polypyrimidine tract-binding protein 3;Isoform of O95758, Isoform 6 of Polypyrimidine tract-binding protein 3	PTBP3;PTBP3;PTBP3;PTBP3;PTBP3;PTBP3	NA	O95758;O95758-1;O95758-2;O95758-4;O95758-5;O95758-6	5.2364	0.6035	XT NP A	2023ms1276	mRNA processing [GO:0006397]; RNA splicing [GO:0008380]; anatomical structure morphogenesis [GO:0009653]; negative regulation of RNA splicing [GO:0033119]; erythrocyte maturation [GO:0043249]; regulation of cell differentiation [GO:0045595]; regulation of RNA splicing [GO:0043484]; ; ; ; ;	RNA binding [GO:0003723]; mRNA binding [GO:0003729]; ; ; ; ;	nucleus [GO:0005634]; ; ; ; ;
Nafisa_SEN1	Polypyrimidine tract-binding protein 3;Isoform of O95758, Isoform 1 of Polypyrimidine tract-binding protein 3;Isoform of O95758, Isoform 2 of Polypyrimidine tract-binding protein 3;Isoform of O95758, Isoform 4 of Polypyrimidine tract-binding protein 3;Isoform of O95758, Isoform 5 of Polypyrimidine tract-binding protein 3;Isoform of O95758, Isoform 6 of Polypyrimidine tract-binding protein 3	PTBP3;PTBP3;PTBP3;PTBP3;PTBP3;PTBP3	NA	O95758;O95758-1;O95758-2;O95758-4;O95758-5;O95758-6	5.1644	0.5467	XT NP A	2023ms1276	mRNA processing [GO:0006397]; RNA splicing [GO:0008380]; anatomical structure morphogenesis [GO:0009653]; negative regulation of RNA splicing [GO:0033119]; erythrocyte maturation [GO:0043249]; regulation of cell differentiation [GO:0045595]; regulation of RNA splicing [GO:0043484]; ; ; ; ;	RNA binding [GO:0003723]; mRNA binding [GO:0003729]; ; ; ; ;	nucleus [GO:0005634]; ; ; ; ;
Nafisa_PRO7	Polypyrimidine tract-binding protein 3;Isoform of O95758, Isoform 1 of Polypyrimidine tract-binding protein 3;Isoform of O95758, Isoform 2 of Polypyrimidine tract-binding protein 3;Isoform of O95758, Isoform 4 of Polypyrimidine tract-binding protein 3;Isoform of O95758, Isoform 5 of Polypyrimidine tract-binding protein 3;Isoform of O95758, Isoform 6 of Polypyrimidine tract-binding protein 3	PTBP3;PTBP3;PTBP3;PTBP3;PTBP3;PTBP3	NA	O95758;O95758-1;O95758-2;O95758-4;O95758-5;O95758-6	4.8624	0.3075	XT NP A	2023ms1276	mRNA processing [GO:0006397]; RNA splicing [GO:0008380]; anatomical structure morphogenesis [GO:0009653]; negative regulation of RNA splicing [GO:0033119]; erythrocyte maturation [GO:0043249]; regulation of cell differentiation [GO:0045595]; regulation of RNA splicing [GO:0043484]; ; ; ; ;	RNA binding [GO:0003723]; mRNA binding [GO:0003729]; ; ; ; ;	nucleus [GO:0005634]; ; ; ; ;
Nafisa_PRO6	Polypyrimidine tract-binding protein 3;Isoform of O95758, Isoform 1 of Polypyrimidine tract-binding protein 3;Isoform of O95758, Isoform 2 of Polypyrimidine tract-binding protein 3;Isoform of O95758, Isoform 4 of Polypyrimidine tract-binding protein 3;Isoform of O95758, Isoform 5 of Polypyrimidine tract-binding protein 3;Isoform of O95758, Isoform 6 of Polypyrimidine tract-binding protein 3	PTBP3;PTBP3;PTBP3;PTBP3;PTBP3;PTBP3	NA	O95758;O95758-1;O95758-2;O95758-4;O95758-5;O95758-6	4.802	0.257	XT NP A	2023ms1276	mRNA processing [GO:0006397]; RNA splicing [GO:0008380]; anatomical structure morphogenesis [GO:0009653]; negative regulation of RNA splicing [GO:0033119]; erythrocyte maturation [GO:0043249]; regulation of cell differentiation [GO:0045595]; regulation of RNA splicing [GO:0043484]; ; ; ; ;	RNA binding [GO:0003723]; mRNA binding [GO:0003729]; ; ; ; ;	nucleus [GO:0005634]; ; ; ; ;
Nafisa_PRO5	Polypyrimidine tract-binding protein 3;Isoform of O95758, Isoform 1 of Polypyrimidine tract-binding protein 3;Isoform of O95758, Isoform 2 of Polypyrimidine tract-binding protein 3;Isoform of O95758, Isoform 4 of Polypyrimidine tract-binding protein 3;Isoform of O95758, Isoform 5 of Polypyrimidine tract-binding protein 3;Isoform of O95758, Isoform 6 of Polypyrimidine tract-binding protein 3	PTBP3;PTBP3;PTBP3;PTBP3;PTBP3;PTBP3	NA	O95758;O95758-1;O95758-2;O95758-4;O95758-5;O95758-6	4.6737	0.1365	XT NP A	2023ms1276	mRNA processing [GO:0006397]; RNA splicing [GO:0008380]; anatomical structure morphogenesis [GO:0009653]; negative regulation of RNA splicing [GO:0033119]; erythrocyte maturation [GO:0043249]; regulation of cell differentiation [GO:0045595]; regulation of RNA splicing [GO:0043484]; ; ; ; ;	RNA binding [GO:0003723]; mRNA binding [GO:0003729]; ; ; ; ;	nucleus [GO:0005634]; ; ; ; ;
Nafisa_PRO4	Polypyrimidine tract-binding protein 3;Isoform of O95758, Isoform 1 of Polypyrimidine tract-binding protein 3;Isoform of O95758, Isoform 2 of Polypyrimidine tract-binding protein 3;Isoform of O95758, Isoform 4 of Polypyrimidine tract-binding protein 3;Isoform of O95758, Isoform 5 of Polypyrimidine tract-binding protein 3;Isoform of O95758, Isoform 6 of Polypyrimidine tract-binding protein 3	PTBP3;PTBP3;PTBP3;PTBP3;PTBP3;PTBP3	NA	O95758;O95758-1;O95758-2;O95758-4;O95758-5;O95758-6	4.8229	0.2506	XT NP A	2023ms1276	mRNA processing [GO:0006397]; RNA splicing [GO:0008380]; anatomical structure morphogenesis [GO:0009653]; negative regulation of RNA splicing [GO:0033119]; erythrocyte maturation [GO:0043249]; regulation of cell differentiation [GO:0045595]; regulation of RNA splicing [GO:0043484]; ; ; ; ;	RNA binding [GO:0003723]; mRNA binding [GO:0003729]; ; ; ; ;	nucleus [GO:0005634]; ; ; ; ;
Nafisa_PRO3	Polypyrimidine tract-binding protein 3;Isoform of O95758, Isoform 1 of Polypyrimidine tract-binding protein 3;Isoform of O95758, Isoform 2 of Polypyrimidine tract-binding protein 3;Isoform of O95758, Isoform 4 of Polypyrimidine tract-binding protein 3;Isoform of O95758, Isoform 5 of Polypyrimidine tract-binding protein 3;Isoform of O95758, Isoform 6 of Polypyrimidine tract-binding protein 3	PTBP3;PTBP3;PTBP3;PTBP3;PTBP3;PTBP3	NA	O95758;O95758-1;O95758-2;O95758-4;O95758-5;O95758-6	4.8539	0.2834	XT NP A	2023ms1276	mRNA processing [GO:0006397]; RNA splicing [GO:0008380]; anatomical structure morphogenesis [GO:0009653]; negative regulation of RNA splicing [GO:0033119]; erythrocyte maturation [GO:0043249]; regulation of cell differentiation [GO:0045595]; regulation of RNA splicing [GO:0043484]; ; ; ; ;	RNA binding [GO:0003723]; mRNA binding [GO:0003729]; ; ; ; ;	nucleus [GO:0005634]; ; ; ; ;
Nafisa_PRO2	Polypyrimidine tract-binding protein 3;Isoform of O95758, Isoform 1 of Polypyrimidine tract-binding protein 3;Isoform of O95758, Isoform 2 of Polypyrimidine tract-binding protein 3;Isoform of O95758, Isoform 4 of Polypyrimidine tract-binding protein 3;Isoform of O95758, Isoform 5 of Polypyrimidine tract-binding protein 3;Isoform of O95758, Isoform 6 of Polypyrimidine tract-binding protein 3	PTBP3;PTBP3;PTBP3;PTBP3;PTBP3;PTBP3	NA	O95758;O95758-1;O95758-2;O95758-4;O95758-5;O95758-6	4.6903	0.1385	XT NP A	2023ms1276	mRNA processing [GO:0006397]; RNA splicing [GO:0008380]; anatomical structure morphogenesis [GO:0009653]; negative regulation of RNA splicing [GO:0033119]; erythrocyte maturation [GO:0043249]; regulation of cell differentiation [GO:0045595]; regulation of RNA splicing [GO:0043484]; ; ; ; ;	RNA binding [GO:0003723]; mRNA binding [GO:0003729]; ; ; ; ;	nucleus [GO:0005634]; ; ; ; ;
Nafisa_PRO1	Polypyrimidine tract-binding protein 3;Isoform of O95758, Isoform 1 of Polypyrimidine tract-binding protein 3;Isoform of O95758, Isoform 2 of Polypyrimidine tract-binding protein 3;Isoform of O95758, Isoform 4 of Polypyrimidine tract-binding protein 3;Isoform of O95758, Isoform 5 of Polypyrimidine tract-binding protein 3;Isoform of O95758, Isoform 6 of Polypyrimidine tract-binding protein 3	PTBP3;PTBP3;PTBP3;PTBP3;PTBP3;PTBP3	NA	O95758;O95758-1;O95758-2;O95758-4;O95758-5;O95758-6	4.7141	0.1669	XT NP A	2023ms1276	mRNA processing [GO:0006397]; RNA splicing [GO:0008380]; anatomical structure morphogenesis [GO:0009653]; negative regulation of RNA splicing [GO:0033119]; erythrocyte maturation [GO:0043249]; regulation of cell differentiation [GO:0045595]; regulation of RNA splicing [GO:0043484]; ; ; ; ;	RNA binding [GO:0003723]; mRNA binding [GO:0003729]; ; ; ; ;	nucleus [GO:0005634]; ; ; ; ;
Nafisa_SEN7	Collagen alpha-2(XI) chain	COL11A2	P13942	Q32S24	4.9615	0.3488	XT NP A	2023ms1276	NA	NA	NA
Nafisa_SEN6	Collagen alpha-2(XI) chain	COL11A2	P13942	Q32S24	4.9075	0.2804	XT NP A	2023ms1276	NA	NA	NA
Nafisa_SEN5	Collagen alpha-2(XI) chain	COL11A2	P13942	Q32S24	4.8439	0.1908	XT NP A	2023ms1276	NA	NA	NA
Nafisa_SEN4	Collagen alpha-2(XI) chain	COL11A2	P13942	Q32S24	4.9803	0.3599	XT NP A	2023ms1276	NA	NA	NA
Nafisa_SEN3	Collagen alpha-2(XI) chain	COL11A2	P13942	Q32S24	4.9687	0.3491	XT NP A	2023ms1276	NA	NA	NA
Nafisa_SEN2	Collagen alpha-2(XI) chain	COL11A2	P13942	Q32S24	4.9201	0.2872	XT NP A	2023ms1276	NA	NA	NA
Nafisa_SEN1	Collagen alpha-2(XI) chain	COL11A2	P13942	Q32S24	4.9288	0.3111	XT NP A	2023ms1276	NA	NA	NA
Nafisa_PRO7	Collagen alpha-2(XI) chain	COL11A2	P13942	Q32S24	5.4105	0.8556	XT NP A	2023ms1276	NA	NA	NA
Nafisa_PRO6	Collagen alpha-2(XI) chain	COL11A2	P13942	Q32S24	5.3712	0.8262	XT NP A	2023ms1276	NA	NA	NA
Nafisa_PRO5	Collagen alpha-2(XI) chain	COL11A2	P13942	Q32S24	5.3879	0.8507	XT NP A	2023ms1276	NA	NA	NA
Nafisa_PRO4	Collagen alpha-2(XI) chain	COL11A2	P13942	Q32S24	5.4375	0.8653	XT NP A	2023ms1276	NA	NA	NA
Nafisa_PRO3	Collagen alpha-2(XI) chain	COL11A2	P13942	Q32S24	5.4545	0.884	XT NP A	2023ms1276	NA	NA	NA
Nafisa_PRO2	Collagen alpha-2(XI) chain	COL11A2	P13942	Q32S24	5.433	0.8812	XT NP A	2023ms1276	NA	NA	NA
Nafisa_PRO1	Collagen alpha-2(XI) chain	COL11A2	P13942	Q32S24	5.3526	0.8053	XT NP A	2023ms1276	NA	NA	NA
Nafisa_SEN7	Microfibrillar-associated protein 1	MFAP1	P55081	P55081	4.671	0.0582	XT NP A	2023ms1276	mRNA splicing, via spliceosome [GO:0000398]	RNA binding [GO:0003723]; protein binding [GO:0005515]	microfibril [GO:0001527]; extracellular region [GO:0005576]; nucleus [GO:0005634]; nucleoplasm [GO:0005654]; centrosome [GO:0005813]; U2-type precatalytic spliceosome [GO:0071005]; U2-type spliceosomal complex [GO:0005684]
Nafisa_SEN6	Microfibrillar-associated protein 1	MFAP1	P55081	P55081	4.678	0.051	XT NP A	2023ms1276	mRNA splicing, via spliceosome [GO:0000398]	RNA binding [GO:0003723]; protein binding [GO:0005515]	microfibril [GO:0001527]; extracellular region [GO:0005576]; nucleus [GO:0005634]; nucleoplasm [GO:0005654]; centrosome [GO:0005813]; U2-type precatalytic spliceosome [GO:0071005]; U2-type spliceosomal complex [GO:0005684]
Nafisa_SEN5	Microfibrillar-associated protein 1	MFAP1	P55081	P55081	4.7996	0.1465	XT NP A	2023ms1276	mRNA splicing, via spliceosome [GO:0000398]	RNA binding [GO:0003723]; protein binding [GO:0005515]	microfibril [GO:0001527]; extracellular region [GO:0005576]; nucleus [GO:0005634]; nucleoplasm [GO:0005654]; centrosome [GO:0005813]; U2-type precatalytic spliceosome [GO:0071005]; U2-type spliceosomal complex [GO:0005684]
Nafisa_SEN4	Microfibrillar-associated protein 1	MFAP1	P55081	P55081	4.7261	0.1057	XT NP A	2023ms1276	mRNA splicing, via spliceosome [GO:0000398]	RNA binding [GO:0003723]; protein binding [GO:0005515]	microfibril [GO:0001527]; extracellular region [GO:0005576]; nucleus [GO:0005634]; nucleoplasm [GO:0005654]; centrosome [GO:0005813]; U2-type precatalytic spliceosome [GO:0071005]; U2-type spliceosomal complex [GO:0005684]
Nafisa_SEN3	Microfibrillar-associated protein 1	MFAP1	P55081	P55081	4.7543	0.1347	XT NP A	2023ms1276	mRNA splicing, via spliceosome [GO:0000398]	RNA binding [GO:0003723]; protein binding [GO:0005515]	microfibril [GO:0001527]; extracellular region [GO:0005576]; nucleus [GO:0005634]; nucleoplasm [GO:0005654]; centrosome [GO:0005813]; U2-type precatalytic spliceosome [GO:0071005]; U2-type spliceosomal complex [GO:0005684]
Nafisa_SEN2	Microfibrillar-associated protein 1	MFAP1	P55081	P55081	4.6813	0.0483	XT NP A	2023ms1276	mRNA splicing, via spliceosome [GO:0000398]	RNA binding [GO:0003723]; protein binding [GO:0005515]	microfibril [GO:0001527]; extracellular region [GO:0005576]; nucleus [GO:0005634]; nucleoplasm [GO:0005654]; centrosome [GO:0005813]; U2-type precatalytic spliceosome [GO:0071005]; U2-type spliceosomal complex [GO:0005684]
Nafisa_SEN1	Microfibrillar-associated protein 1	MFAP1	P55081	P55081	4.7613	0.1436	XT NP A	2023ms1276	mRNA splicing, via spliceosome [GO:0000398]	RNA binding [GO:0003723]; protein binding [GO:0005515]	microfibril [GO:0001527]; extracellular region [GO:0005576]; nucleus [GO:0005634]; nucleoplasm [GO:0005654]; centrosome [GO:0005813]; U2-type precatalytic spliceosome [GO:0071005]; U2-type spliceosomal complex [GO:0005684]
Nafisa_PRO7	Microfibrillar-associated protein 1	MFAP1	P55081	P55081	4.7959	0.241	XT NP A	2023ms1276	mRNA splicing, via spliceosome [GO:0000398]	RNA binding [GO:0003723]; protein binding [GO:0005515]	microfibril [GO:0001527]; extracellular region [GO:0005576]; nucleus [GO:0005634]; nucleoplasm [GO:0005654]; centrosome [GO:0005813]; U2-type precatalytic spliceosome [GO:0071005]; U2-type spliceosomal complex [GO:0005684]
Nafisa_PRO6	Microfibrillar-associated protein 1	MFAP1	P55081	P55081	4.7792	0.2342	XT NP A	2023ms1276	mRNA splicing, via spliceosome [GO:0000398]	RNA binding [GO:0003723]; protein binding [GO:0005515]	microfibril [GO:0001527]; extracellular region [GO:0005576]; nucleus [GO:0005634]; nucleoplasm [GO:0005654]; centrosome [GO:0005813]; U2-type precatalytic spliceosome [GO:0071005]; U2-type spliceosomal complex [GO:0005684]
Nafisa_PRO5	Microfibrillar-associated protein 1	MFAP1	P55081	P55081	4.7931	0.2559	XT NP A	2023ms1276	mRNA splicing, via spliceosome [GO:0000398]	RNA binding [GO:0003723]; protein binding [GO:0005515]	microfibril [GO:0001527]; extracellular region [GO:0005576]; nucleus [GO:0005634]; nucleoplasm [GO:0005654]; centrosome [GO:0005813]; U2-type precatalytic spliceosome [GO:0071005]; U2-type spliceosomal complex [GO:0005684]
Nafisa_PRO4	Microfibrillar-associated protein 1	MFAP1	P55081	P55081	5.0385	0.4663	XT NP A	2023ms1276	mRNA splicing, via spliceosome [GO:0000398]	RNA binding [GO:0003723]; protein binding [GO:0005515]	microfibril [GO:0001527]; extracellular region [GO:0005576]; nucleus [GO:0005634]; nucleoplasm [GO:0005654]; centrosome [GO:0005813]; U2-type precatalytic spliceosome [GO:0071005]; U2-type spliceosomal complex [GO:0005684]
Nafisa_PRO3	Microfibrillar-associated protein 1	MFAP1	P55081	P55081	5.0438	0.4733	XT NP A	2023ms1276	mRNA splicing, via spliceosome [GO:0000398]	RNA binding [GO:0003723]; protein binding [GO:0005515]	microfibril [GO:0001527]; extracellular region [GO:0005576]; nucleus [GO:0005634]; nucleoplasm [GO:0005654]; centrosome [GO:0005813]; U2-type precatalytic spliceosome [GO:0071005]; U2-type spliceosomal complex [GO:0005684]
Nafisa_PRO2	Microfibrillar-associated protein 1	MFAP1	P55081	P55081	5.1128	0.5611	XT NP A	2023ms1276	mRNA splicing, via spliceosome [GO:0000398]	RNA binding [GO:0003723]; protein binding [GO:0005515]	microfibril [GO:0001527]; extracellular region [GO:0005576]; nucleus [GO:0005634]; nucleoplasm [GO:0005654]; centrosome [GO:0005813]; U2-type precatalytic spliceosome [GO:0071005]; U2-type spliceosomal complex [GO:0005684]
Nafisa_PRO1	Microfibrillar-associated protein 1	MFAP1	P55081	P55081	4.7319	0.1847	XT NP A	2023ms1276	mRNA splicing, via spliceosome [GO:0000398]	RNA binding [GO:0003723]; protein binding [GO:0005515]	microfibril [GO:0001527]; extracellular region [GO:0005576]; nucleus [GO:0005634]; nucleoplasm [GO:0005654]; centrosome [GO:0005813]; U2-type precatalytic spliceosome [GO:0071005]; U2-type spliceosomal complex [GO:0005684]
Nafisa_SEN7	Integrator complex subunit 6	INTS6	Q9UL03	Q9UL03	4.5498	-0.063	XT NP A	2023ms1276	snRNA processing [GO:0016180]; snRNA 3'-end processing [GO:0034472]	transmembrane signaling receptor activity [GO:0004888]; protein binding [GO:0005515]	nucleus [GO:0005634]; nucleoplasm [GO:0005654]; actin cytoskeleton [GO:0015629]; integrator complex [GO:0032039]
Nafisa_SEN6	Integrator complex subunit 6	INTS6	Q9UL03	Q9UL03	4.6621	0.035	XT NP A	2023ms1276	snRNA processing [GO:0016180]; snRNA 3'-end processing [GO:0034472]	transmembrane signaling receptor activity [GO:0004888]; protein binding [GO:0005515]	nucleus [GO:0005634]; nucleoplasm [GO:0005654]; actin cytoskeleton [GO:0015629]; integrator complex [GO:0032039]
Nafisa_SEN5	Integrator complex subunit 6	INTS6	Q9UL03	Q9UL03	4.6606	0.0075	XT NP A	2023ms1276	snRNA processing [GO:0016180]; snRNA 3'-end processing [GO:0034472]	transmembrane signaling receptor activity [GO:0004888]; protein binding [GO:0005515]	nucleus [GO:0005634]; nucleoplasm [GO:0005654]; actin cytoskeleton [GO:0015629]; integrator complex [GO:0032039]
Nafisa_SEN4	Integrator complex subunit 6	INTS6	Q9UL03	Q9UL03	4.5902	-0.0301	XT NP A	2023ms1276	snRNA processing [GO:0016180]; snRNA 3'-end processing [GO:0034472]	transmembrane signaling receptor activity [GO:0004888]; protein binding [GO:0005515]	nucleus [GO:0005634]; nucleoplasm [GO:0005654]; actin cytoskeleton [GO:0015629]; integrator complex [GO:0032039]
Nafisa_SEN3	Integrator complex subunit 6	INTS6	Q9UL03	Q9UL03	4.6312	0.0115	XT NP A	2023ms1276	snRNA processing [GO:0016180]; snRNA 3'-end processing [GO:0034472]	transmembrane signaling receptor activity [GO:0004888]; protein binding [GO:0005515]	nucleus [GO:0005634]; nucleoplasm [GO:0005654]; actin cytoskeleton [GO:0015629]; integrator complex [GO:0032039]
Nafisa_SEN2	Integrator complex subunit 6	INTS6	Q9UL03	Q9UL03	4.6434	0.0105	XT NP A	2023ms1276	snRNA processing [GO:0016180]; snRNA 3'-end processing [GO:0034472]	transmembrane signaling receptor activity [GO:0004888]; protein binding [GO:0005515]	nucleus [GO:0005634]; nucleoplasm [GO:0005654]; actin cytoskeleton [GO:0015629]; integrator complex [GO:0032039]
Nafisa_SEN1	Integrator complex subunit 6	INTS6	Q9UL03	Q9UL03	4.5599	-0.0579	XT NP A	2023ms1276	snRNA processing [GO:0016180]; snRNA 3'-end processing [GO:0034472]	transmembrane signaling receptor activity [GO:0004888]; protein binding [GO:0005515]	nucleus [GO:0005634]; nucleoplasm [GO:0005654]; actin cytoskeleton [GO:0015629]; integrator complex [GO:0032039]
Nafisa_PRO7	Integrator complex subunit 6	INTS6	Q9UL03	Q9UL03	4.0944	-0.4604	XT NP A	2023ms1276	snRNA processing [GO:0016180]; snRNA 3'-end processing [GO:0034472]	transmembrane signaling receptor activity [GO:0004888]; protein binding [GO:0005515]	nucleus [GO:0005634]; nucleoplasm [GO:0005654]; actin cytoskeleton [GO:0015629]; integrator complex [GO:0032039]
Nafisa_PRO6	Integrator complex subunit 6	INTS6	Q9UL03	Q9UL03	4.2151	-0.3299	XT NP A	2023ms1276	snRNA processing [GO:0016180]; snRNA 3'-end processing [GO:0034472]	transmembrane signaling receptor activity [GO:0004888]; protein binding [GO:0005515]	nucleus [GO:0005634]; nucleoplasm [GO:0005654]; actin cytoskeleton [GO:0015629]; integrator complex [GO:0032039]
Nafisa_PRO5	Integrator complex subunit 6	INTS6	Q9UL03	Q9UL03	4.1822	-0.355	XT NP A	2023ms1276	snRNA processing [GO:0016180]; snRNA 3'-end processing [GO:0034472]	transmembrane signaling receptor activity [GO:0004888]; protein binding [GO:0005515]	nucleus [GO:0005634]; nucleoplasm [GO:0005654]; actin cytoskeleton [GO:0015629]; integrator complex [GO:0032039]
Nafisa_PRO4	Integrator complex subunit 6	INTS6	Q9UL03	Q9UL03	4.211	-0.3612	XT NP A	2023ms1276	snRNA processing [GO:0016180]; snRNA 3'-end processing [GO:0034472]	transmembrane signaling receptor activity [GO:0004888]; protein binding [GO:0005515]	nucleus [GO:0005634]; nucleoplasm [GO:0005654]; actin cytoskeleton [GO:0015629]; integrator complex [GO:0032039]
Nafisa_PRO3	Integrator complex subunit 6	INTS6	Q9UL03	Q9UL03	4.3023	-0.2682	XT NP A	2023ms1276	snRNA processing [GO:0016180]; snRNA 3'-end processing [GO:0034472]	transmembrane signaling receptor activity [GO:0004888]; protein binding [GO:0005515]	nucleus [GO:0005634]; nucleoplasm [GO:0005654]; actin cytoskeleton [GO:0015629]; integrator complex [GO:0032039]
Nafisa_PRO2	Integrator complex subunit 6	INTS6	Q9UL03	Q9UL03	4.104	-0.4477	XT NP A	2023ms1276	snRNA processing [GO:0016180]; snRNA 3'-end processing [GO:0034472]	transmembrane signaling receptor activity [GO:0004888]; protein binding [GO:0005515]	nucleus [GO:0005634]; nucleoplasm [GO:0005654]; actin cytoskeleton [GO:0015629]; integrator complex [GO:0032039]
Nafisa_PRO1	Integrator complex subunit 6	INTS6	Q9UL03	Q9UL03	4.0777	-0.4696	XT NP A	2023ms1276	snRNA processing [GO:0016180]; snRNA 3'-end processing [GO:0034472]	transmembrane signaling receptor activity [GO:0004888]; protein binding [GO:0005515]	nucleus [GO:0005634]; nucleoplasm [GO:0005654]; actin cytoskeleton [GO:0015629]; integrator complex [GO:0032039]
Nafisa_SEN7	La-related protein 1	LARP1	Q6PKG0	Q6PKG0	5.6216	1.0089	XT NP A	2023ms1276	translational initiation [GO:0006413]; cell population proliferation [GO:0008283]; posttranscriptional regulation of gene expression [GO:0010608]; positive regulation of macroautophagy [GO:0016239]; negative regulation of translation [GO:0017148]; TOR signaling [GO:0031929]; TORC1 signaling [GO:0038202]; positive regulation of viral genome replication [GO:0045070]; negative regulation of translational initiation [GO:0045947]; positive regulation of translational initiation [GO:0045948]; mRNA stabilization [GO:0048255]; cellular response to rapamycin [GO:0072752]; response to amino acid starvation [GO:1990928]	RNA cap binding [GO:0000339]; RNA 7-methylguanosine cap binding [GO:0000340]; RNA binding [GO:0003723]; mRNA 3'-UTR binding [GO:0003730]; protein binding [GO:0005515]; eukaryotic initiation factor 4E binding [GO:0008190]; translation activator activity [GO:0008494]; translation initiation factor binding [GO:0031369]; ribosomal small subunit binding [GO:0043024]; cadherin binding [GO:0045296]; mRNA 5'-UTR binding [GO:0048027]	polysomal ribosome [GO:0042788]; cytoplasm [GO:0005737]; cytoplasmic stress granule [GO:0010494]; membrane [GO:0016020]
Nafisa_SEN6	La-related protein 1	LARP1	Q6PKG0	Q6PKG0	5.6374	1.0103	XT NP A	2023ms1276	translational initiation [GO:0006413]; cell population proliferation [GO:0008283]; posttranscriptional regulation of gene expression [GO:0010608]; positive regulation of macroautophagy [GO:0016239]; negative regulation of translation [GO:0017148]; TOR signaling [GO:0031929]; TORC1 signaling [GO:0038202]; positive regulation of viral genome replication [GO:0045070]; negative regulation of translational initiation [GO:0045947]; positive regulation of translational initiation [GO:0045948]; mRNA stabilization [GO:0048255]; cellular response to rapamycin [GO:0072752]; response to amino acid starvation [GO:1990928]	RNA cap binding [GO:0000339]; RNA 7-methylguanosine cap binding [GO:0000340]; RNA binding [GO:0003723]; mRNA 3'-UTR binding [GO:0003730]; protein binding [GO:0005515]; eukaryotic initiation factor 4E binding [GO:0008190]; translation activator activity [GO:0008494]; translation initiation factor binding [GO:0031369]; ribosomal small subunit binding [GO:0043024]; cadherin binding [GO:0045296]; mRNA 5'-UTR binding [GO:0048027]	polysomal ribosome [GO:0042788]; cytoplasm [GO:0005737]; cytoplasmic stress granule [GO:0010494]; membrane [GO:0016020]
Nafisa_SEN5	La-related protein 1	LARP1	Q6PKG0	Q6PKG0	5.7281	1.0749	XT NP A	2023ms1276	translational initiation [GO:0006413]; cell population proliferation [GO:0008283]; posttranscriptional regulation of gene expression [GO:0010608]; positive regulation of macroautophagy [GO:0016239]; negative regulation of translation [GO:0017148]; TOR signaling [GO:0031929]; TORC1 signaling [GO:0038202]; positive regulation of viral genome replication [GO:0045070]; negative regulation of translational initiation [GO:0045947]; positive regulation of translational initiation [GO:0045948]; mRNA stabilization [GO:0048255]; cellular response to rapamycin [GO:0072752]; response to amino acid starvation [GO:1990928]	RNA cap binding [GO:0000339]; RNA 7-methylguanosine cap binding [GO:0000340]; RNA binding [GO:0003723]; mRNA 3'-UTR binding [GO:0003730]; protein binding [GO:0005515]; eukaryotic initiation factor 4E binding [GO:0008190]; translation activator activity [GO:0008494]; translation initiation factor binding [GO:0031369]; ribosomal small subunit binding [GO:0043024]; cadherin binding [GO:0045296]; mRNA 5'-UTR binding [GO:0048027]	polysomal ribosome [GO:0042788]; cytoplasm [GO:0005737]; cytoplasmic stress granule [GO:0010494]; membrane [GO:0016020]
Nafisa_SEN4	La-related protein 1	LARP1	Q6PKG0	Q6PKG0	5.6218	1.0015	XT NP A	2023ms1276	translational initiation [GO:0006413]; cell population proliferation [GO:0008283]; posttranscriptional regulation of gene expression [GO:0010608]; positive regulation of macroautophagy [GO:0016239]; negative regulation of translation [GO:0017148]; TOR signaling [GO:0031929]; TORC1 signaling [GO:0038202]; positive regulation of viral genome replication [GO:0045070]; negative regulation of translational initiation [GO:0045947]; positive regulation of translational initiation [GO:0045948]; mRNA stabilization [GO:0048255]; cellular response to rapamycin [GO:0072752]; response to amino acid starvation [GO:1990928]	RNA cap binding [GO:0000339]; RNA 7-methylguanosine cap binding [GO:0000340]; RNA binding [GO:0003723]; mRNA 3'-UTR binding [GO:0003730]; protein binding [GO:0005515]; eukaryotic initiation factor 4E binding [GO:0008190]; translation activator activity [GO:0008494]; translation initiation factor binding [GO:0031369]; ribosomal small subunit binding [GO:0043024]; cadherin binding [GO:0045296]; mRNA 5'-UTR binding [GO:0048027]	polysomal ribosome [GO:0042788]; cytoplasm [GO:0005737]; cytoplasmic stress granule [GO:0010494]; membrane [GO:0016020]
Nafisa_SEN3	La-related protein 1	LARP1	Q6PKG0	Q6PKG0	5.6004	0.9807	XT NP A	2023ms1276	translational initiation [GO:0006413]; cell population proliferation [GO:0008283]; posttranscriptional regulation of gene expression [GO:0010608]; positive regulation of macroautophagy [GO:0016239]; negative regulation of translation [GO:0017148]; TOR signaling [GO:0031929]; TORC1 signaling [GO:0038202]; positive regulation of viral genome replication [GO:0045070]; negative regulation of translational initiation [GO:0045947]; positive regulation of translational initiation [GO:0045948]; mRNA stabilization [GO:0048255]; cellular response to rapamycin [GO:0072752]; response to amino acid starvation [GO:1990928]	RNA cap binding [GO:0000339]; RNA 7-methylguanosine cap binding [GO:0000340]; RNA binding [GO:0003723]; mRNA 3'-UTR binding [GO:0003730]; protein binding [GO:0005515]; eukaryotic initiation factor 4E binding [GO:0008190]; translation activator activity [GO:0008494]; translation initiation factor binding [GO:0031369]; ribosomal small subunit binding [GO:0043024]; cadherin binding [GO:0045296]; mRNA 5'-UTR binding [GO:0048027]	polysomal ribosome [GO:0042788]; cytoplasm [GO:0005737]; cytoplasmic stress granule [GO:0010494]; membrane [GO:0016020]
Nafisa_SEN2	La-related protein 1	LARP1	Q6PKG0	Q6PKG0	5.6428	1.0099	XT NP A	2023ms1276	translational initiation [GO:0006413]; cell population proliferation [GO:0008283]; posttranscriptional regulation of gene expression [GO:0010608]; positive regulation of macroautophagy [GO:0016239]; negative regulation of translation [GO:0017148]; TOR signaling [GO:0031929]; TORC1 signaling [GO:0038202]; positive regulation of viral genome replication [GO:0045070]; negative regulation of translational initiation [GO:0045947]; positive regulation of translational initiation [GO:0045948]; mRNA stabilization [GO:0048255]; cellular response to rapamycin [GO:0072752]; response to amino acid starvation [GO:1990928]	RNA cap binding [GO:0000339]; RNA 7-methylguanosine cap binding [GO:0000340]; RNA binding [GO:0003723]; mRNA 3'-UTR binding [GO:0003730]; protein binding [GO:0005515]; eukaryotic initiation factor 4E binding [GO:0008190]; translation activator activity [GO:0008494]; translation initiation factor binding [GO:0031369]; ribosomal small subunit binding [GO:0043024]; cadherin binding [GO:0045296]; mRNA 5'-UTR binding [GO:0048027]	polysomal ribosome [GO:0042788]; cytoplasm [GO:0005737]; cytoplasmic stress granule [GO:0010494]; membrane [GO:0016020]
Nafisa_SEN1	La-related protein 1	LARP1	Q6PKG0	Q6PKG0	5.6358	1.0181	XT NP A	2023ms1276	translational initiation [GO:0006413]; cell population proliferation [GO:0008283]; posttranscriptional regulation of gene expression [GO:0010608]; positive regulation of macroautophagy [GO:0016239]; negative regulation of translation [GO:0017148]; TOR signaling [GO:0031929]; TORC1 signaling [GO:0038202]; positive regulation of viral genome replication [GO:0045070]; negative regulation of translational initiation [GO:0045947]; positive regulation of translational initiation [GO:0045948]; mRNA stabilization [GO:0048255]; cellular response to rapamycin [GO:0072752]; response to amino acid starvation [GO:1990928]	RNA cap binding [GO:0000339]; RNA 7-methylguanosine cap binding [GO:0000340]; RNA binding [GO:0003723]; mRNA 3'-UTR binding [GO:0003730]; protein binding [GO:0005515]; eukaryotic initiation factor 4E binding [GO:0008190]; translation activator activity [GO:0008494]; translation initiation factor binding [GO:0031369]; ribosomal small subunit binding [GO:0043024]; cadherin binding [GO:0045296]; mRNA 5'-UTR binding [GO:0048027]	polysomal ribosome [GO:0042788]; cytoplasm [GO:0005737]; cytoplasmic stress granule [GO:0010494]; membrane [GO:0016020]
Nafisa_PRO7	La-related protein 1	LARP1	Q6PKG0	Q6PKG0	5.387	0.8321	XT NP A	2023ms1276	translational initiation [GO:0006413]; cell population proliferation [GO:0008283]; posttranscriptional regulation of gene expression [GO:0010608]; positive regulation of macroautophagy [GO:0016239]; negative regulation of translation [GO:0017148]; TOR signaling [GO:0031929]; TORC1 signaling [GO:0038202]; positive regulation of viral genome replication [GO:0045070]; negative regulation of translational initiation [GO:0045947]; positive regulation of translational initiation [GO:0045948]; mRNA stabilization [GO:0048255]; cellular response to rapamycin [GO:0072752]; response to amino acid starvation [GO:1990928]	RNA cap binding [GO:0000339]; RNA 7-methylguanosine cap binding [GO:0000340]; RNA binding [GO:0003723]; mRNA 3'-UTR binding [GO:0003730]; protein binding [GO:0005515]; eukaryotic initiation factor 4E binding [GO:0008190]; translation activator activity [GO:0008494]; translation initiation factor binding [GO:0031369]; ribosomal small subunit binding [GO:0043024]; cadherin binding [GO:0045296]; mRNA 5'-UTR binding [GO:0048027]	polysomal ribosome [GO:0042788]; cytoplasm [GO:0005737]; cytoplasmic stress granule [GO:0010494]; membrane [GO:0016020]
Nafisa_PRO6	La-related protein 1	LARP1	Q6PKG0	Q6PKG0	5.3708	0.8258	XT NP A	2023ms1276	translational initiation [GO:0006413]; cell population proliferation [GO:0008283]; posttranscriptional regulation of gene expression [GO:0010608]; positive regulation of macroautophagy [GO:0016239]; negative regulation of translation [GO:0017148]; TOR signaling [GO:0031929]; TORC1 signaling [GO:0038202]; positive regulation of viral genome replication [GO:0045070]; negative regulation of translational initiation [GO:0045947]; positive regulation of translational initiation [GO:0045948]; mRNA stabilization [GO:0048255]; cellular response to rapamycin [GO:0072752]; response to amino acid starvation [GO:1990928]	RNA cap binding [GO:0000339]; RNA 7-methylguanosine cap binding [GO:0000340]; RNA binding [GO:0003723]; mRNA 3'-UTR binding [GO:0003730]; protein binding [GO:0005515]; eukaryotic initiation factor 4E binding [GO:0008190]; translation activator activity [GO:0008494]; translation initiation factor binding [GO:0031369]; ribosomal small subunit binding [GO:0043024]; cadherin binding [GO:0045296]; mRNA 5'-UTR binding [GO:0048027]	polysomal ribosome [GO:0042788]; cytoplasm [GO:0005737]; cytoplasmic stress granule [GO:0010494]; membrane [GO:0016020]
Nafisa_PRO5	La-related protein 1	LARP1	Q6PKG0	Q6PKG0	5.3217	0.7845	XT NP A	2023ms1276	translational initiation [GO:0006413]; cell population proliferation [GO:0008283]; posttranscriptional regulation of gene expression [GO:0010608]; positive regulation of macroautophagy [GO:0016239]; negative regulation of translation [GO:0017148]; TOR signaling [GO:0031929]; TORC1 signaling [GO:0038202]; positive regulation of viral genome replication [GO:0045070]; negative regulation of translational initiation [GO:0045947]; positive regulation of translational initiation [GO:0045948]; mRNA stabilization [GO:0048255]; cellular response to rapamycin [GO:0072752]; response to amino acid starvation [GO:1990928]	RNA cap binding [GO:0000339]; RNA 7-methylguanosine cap binding [GO:0000340]; RNA binding [GO:0003723]; mRNA 3'-UTR binding [GO:0003730]; protein binding [GO:0005515]; eukaryotic initiation factor 4E binding [GO:0008190]; translation activator activity [GO:0008494]; translation initiation factor binding [GO:0031369]; ribosomal small subunit binding [GO:0043024]; cadherin binding [GO:0045296]; mRNA 5'-UTR binding [GO:0048027]	polysomal ribosome [GO:0042788]; cytoplasm [GO:0005737]; cytoplasmic stress granule [GO:0010494]; membrane [GO:0016020]
Nafisa_PRO4	La-related protein 1	LARP1	Q6PKG0	Q6PKG0	5.4331	0.8609	XT NP A	2023ms1276	translational initiation [GO:0006413]; cell population proliferation [GO:0008283]; posttranscriptional regulation of gene expression [GO:0010608]; positive regulation of macroautophagy [GO:0016239]; negative regulation of translation [GO:0017148]; TOR signaling [GO:0031929]; TORC1 signaling [GO:0038202]; positive regulation of viral genome replication [GO:0045070]; negative regulation of translational initiation [GO:0045947]; positive regulation of translational initiation [GO:0045948]; mRNA stabilization [GO:0048255]; cellular response to rapamycin [GO:0072752]; response to amino acid starvation [GO:1990928]	RNA cap binding [GO:0000339]; RNA 7-methylguanosine cap binding [GO:0000340]; RNA binding [GO:0003723]; mRNA 3'-UTR binding [GO:0003730]; protein binding [GO:0005515]; eukaryotic initiation factor 4E binding [GO:0008190]; translation activator activity [GO:0008494]; translation initiation factor binding [GO:0031369]; ribosomal small subunit binding [GO:0043024]; cadherin binding [GO:0045296]; mRNA 5'-UTR binding [GO:0048027]	polysomal ribosome [GO:0042788]; cytoplasm [GO:0005737]; cytoplasmic stress granule [GO:0010494]; membrane [GO:0016020]
Nafisa_PRO3	La-related protein 1	LARP1	Q6PKG0	Q6PKG0	5.4509	0.8803	XT NP A	2023ms1276	translational initiation [GO:0006413]; cell population proliferation [GO:0008283]; posttranscriptional regulation of gene expression [GO:0010608]; positive regulation of macroautophagy [GO:0016239]; negative regulation of translation [GO:0017148]; TOR signaling [GO:0031929]; TORC1 signaling [GO:0038202]; positive regulation of viral genome replication [GO:0045070]; negative regulation of translational initiation [GO:0045947]; positive regulation of translational initiation [GO:0045948]; mRNA stabilization [GO:0048255]; cellular response to rapamycin [GO:0072752]; response to amino acid starvation [GO:1990928]	RNA cap binding [GO:0000339]; RNA 7-methylguanosine cap binding [GO:0000340]; RNA binding [GO:0003723]; mRNA 3'-UTR binding [GO:0003730]; protein binding [GO:0005515]; eukaryotic initiation factor 4E binding [GO:0008190]; translation activator activity [GO:0008494]; translation initiation factor binding [GO:0031369]; ribosomal small subunit binding [GO:0043024]; cadherin binding [GO:0045296]; mRNA 5'-UTR binding [GO:0048027]	polysomal ribosome [GO:0042788]; cytoplasm [GO:0005737]; cytoplasmic stress granule [GO:0010494]; membrane [GO:0016020]
Nafisa_PRO2	La-related protein 1	LARP1	Q6PKG0	Q6PKG0	5.3558	0.804	XT NP A	2023ms1276	translational initiation [GO:0006413]; cell population proliferation [GO:0008283]; posttranscriptional regulation of gene expression [GO:0010608]; positive regulation of macroautophagy [GO:0016239]; negative regulation of translation [GO:0017148]; TOR signaling [GO:0031929]; TORC1 signaling [GO:0038202]; positive regulation of viral genome replication [GO:0045070]; negative regulation of translational initiation [GO:0045947]; positive regulation of translational initiation [GO:0045948]; mRNA stabilization [GO:0048255]; cellular response to rapamycin [GO:0072752]; response to amino acid starvation [GO:1990928]	RNA cap binding [GO:0000339]; RNA 7-methylguanosine cap binding [GO:0000340]; RNA binding [GO:0003723]; mRNA 3'-UTR binding [GO:0003730]; protein binding [GO:0005515]; eukaryotic initiation factor 4E binding [GO:0008190]; translation activator activity [GO:0008494]; translation initiation factor binding [GO:0031369]; ribosomal small subunit binding [GO:0043024]; cadherin binding [GO:0045296]; mRNA 5'-UTR binding [GO:0048027]	polysomal ribosome [GO:0042788]; cytoplasm [GO:0005737]; cytoplasmic stress granule [GO:0010494]; membrane [GO:0016020]
Nafisa_PRO1	La-related protein 1	LARP1	Q6PKG0	Q6PKG0	5.3627	0.8154	XT NP A	2023ms1276	translational initiation [GO:0006413]; cell population proliferation [GO:0008283]; posttranscriptional regulation of gene expression [GO:0010608]; positive regulation of macroautophagy [GO:0016239]; negative regulation of translation [GO:0017148]; TOR signaling [GO:0031929]; TORC1 signaling [GO:0038202]; positive regulation of viral genome replication [GO:0045070]; negative regulation of translational initiation [GO:0045947]; positive regulation of translational initiation [GO:0045948]; mRNA stabilization [GO:0048255]; cellular response to rapamycin [GO:0072752]; response to amino acid starvation [GO:1990928]	RNA cap binding [GO:0000339]; RNA 7-methylguanosine cap binding [GO:0000340]; RNA binding [GO:0003723]; mRNA 3'-UTR binding [GO:0003730]; protein binding [GO:0005515]; eukaryotic initiation factor 4E binding [GO:0008190]; translation activator activity [GO:0008494]; translation initiation factor binding [GO:0031369]; ribosomal small subunit binding [GO:0043024]; cadherin binding [GO:0045296]; mRNA 5'-UTR binding [GO:0048027]	polysomal ribosome [GO:0042788]; cytoplasm [GO:0005737]; cytoplasmic stress granule [GO:0010494]; membrane [GO:0016020]
Nafisa_SEN7	Protein GPR108	GPR108	Q9NPR9	Q9NPR9	4.4554	-0.1574	XT NP A	2023ms1276	negative regulation of toll-like receptor signaling pathway [GO:0034122]; regulation of immune response [GO:0050776]; transport [GO:0006810]	protein binding [GO:0005515]	Golgi apparatus [GO:0005794]; trans-Golgi network [GO:0005802]; integral component of membrane [GO:0016021]; cis-Golgi network membrane [GO:0033106]; membrane [GO:0016020]
Nafisa_SEN6	Protein GPR108	GPR108	Q9NPR9	Q9NPR9	4.454	-0.1731	XT NP A	2023ms1276	negative regulation of toll-like receptor signaling pathway [GO:0034122]; regulation of immune response [GO:0050776]; transport [GO:0006810]	protein binding [GO:0005515]	Golgi apparatus [GO:0005794]; trans-Golgi network [GO:0005802]; integral component of membrane [GO:0016021]; cis-Golgi network membrane [GO:0033106]; membrane [GO:0016020]
Nafisa_SEN5	Protein GPR108	GPR108	Q9NPR9	Q9NPR9	4.4965	-0.1566	XT NP A	2023ms1276	negative regulation of toll-like receptor signaling pathway [GO:0034122]; regulation of immune response [GO:0050776]; transport [GO:0006810]	protein binding [GO:0005515]	Golgi apparatus [GO:0005794]; trans-Golgi network [GO:0005802]; integral component of membrane [GO:0016021]; cis-Golgi network membrane [GO:0033106]; membrane [GO:0016020]
Nafisa_SEN4	Protein GPR108	GPR108	Q9NPR9	Q9NPR9	4.3981	-0.2222	XT NP A	2023ms1276	negative regulation of toll-like receptor signaling pathway [GO:0034122]; regulation of immune response [GO:0050776]; transport [GO:0006810]	protein binding [GO:0005515]	Golgi apparatus [GO:0005794]; trans-Golgi network [GO:0005802]; integral component of membrane [GO:0016021]; cis-Golgi network membrane [GO:0033106]; membrane [GO:0016020]
Nafisa_SEN3	Protein GPR108	GPR108	Q9NPR9	Q9NPR9	4.4041	-0.2156	XT NP A	2023ms1276	negative regulation of toll-like receptor signaling pathway [GO:0034122]; regulation of immune response [GO:0050776]; transport [GO:0006810]	protein binding [GO:0005515]	Golgi apparatus [GO:0005794]; trans-Golgi network [GO:0005802]; integral component of membrane [GO:0016021]; cis-Golgi network membrane [GO:0033106]; membrane [GO:0016020]
Nafisa_SEN2	Protein GPR108	GPR108	Q9NPR9	Q9NPR9	4.492	-0.1409	XT NP A	2023ms1276	negative regulation of toll-like receptor signaling pathway [GO:0034122]; regulation of immune response [GO:0050776]; transport [GO:0006810]	protein binding [GO:0005515]	Golgi apparatus [GO:0005794]; trans-Golgi network [GO:0005802]; integral component of membrane [GO:0016021]; cis-Golgi network membrane [GO:0033106]; membrane [GO:0016020]
Nafisa_SEN1	Protein GPR108	GPR108	Q9NPR9	Q9NPR9	4.474	-0.1437	XT NP A	2023ms1276	negative regulation of toll-like receptor signaling pathway [GO:0034122]; regulation of immune response [GO:0050776]; transport [GO:0006810]	protein binding [GO:0005515]	Golgi apparatus [GO:0005794]; trans-Golgi network [GO:0005802]; integral component of membrane [GO:0016021]; cis-Golgi network membrane [GO:0033106]; membrane [GO:0016020]
Nafisa_PRO7	Protein GPR108	GPR108	Q9NPR9	Q9NPR9	4.0645	-0.4904	XT NP A	2023ms1276	negative regulation of toll-like receptor signaling pathway [GO:0034122]; regulation of immune response [GO:0050776]; transport [GO:0006810]	protein binding [GO:0005515]	Golgi apparatus [GO:0005794]; trans-Golgi network [GO:0005802]; integral component of membrane [GO:0016021]; cis-Golgi network membrane [GO:0033106]; membrane [GO:0016020]
Nafisa_PRO6	Protein GPR108	GPR108	Q9NPR9	Q9NPR9	3.7546	-0.7905	XT NP A	2023ms1276	negative regulation of toll-like receptor signaling pathway [GO:0034122]; regulation of immune response [GO:0050776]; transport [GO:0006810]	protein binding [GO:0005515]	Golgi apparatus [GO:0005794]; trans-Golgi network [GO:0005802]; integral component of membrane [GO:0016021]; cis-Golgi network membrane [GO:0033106]; membrane [GO:0016020]
Nafisa_PRO5	Protein GPR108	GPR108	Q9NPR9	Q9NPR9	3.9423	-0.5949	XT NP A	2023ms1276	negative regulation of toll-like receptor signaling pathway [GO:0034122]; regulation of immune response [GO:0050776]; transport [GO:0006810]	protein binding [GO:0005515]	Golgi apparatus [GO:0005794]; trans-Golgi network [GO:0005802]; integral component of membrane [GO:0016021]; cis-Golgi network membrane [GO:0033106]; membrane [GO:0016020]
Nafisa_PRO4	Protein GPR108	GPR108	Q9NPR9	Q9NPR9	3.8806	-0.6916	XT NP A	2023ms1276	negative regulation of toll-like receptor signaling pathway [GO:0034122]; regulation of immune response [GO:0050776]; transport [GO:0006810]	protein binding [GO:0005515]	Golgi apparatus [GO:0005794]; trans-Golgi network [GO:0005802]; integral component of membrane [GO:0016021]; cis-Golgi network membrane [GO:0033106]; membrane [GO:0016020]
Nafisa_PRO3	Protein GPR108	GPR108	Q9NPR9	Q9NPR9	4.2558	-0.3147	XT NP A	2023ms1276	negative regulation of toll-like receptor signaling pathway [GO:0034122]; regulation of immune response [GO:0050776]; transport [GO:0006810]	protein binding [GO:0005515]	Golgi apparatus [GO:0005794]; trans-Golgi network [GO:0005802]; integral component of membrane [GO:0016021]; cis-Golgi network membrane [GO:0033106]; membrane [GO:0016020]
Nafisa_PRO2	Protein GPR108	GPR108	Q9NPR9	Q9NPR9	4.0333	-0.5185	XT NP A	2023ms1276	negative regulation of toll-like receptor signaling pathway [GO:0034122]; regulation of immune response [GO:0050776]; transport [GO:0006810]	protein binding [GO:0005515]	Golgi apparatus [GO:0005794]; trans-Golgi network [GO:0005802]; integral component of membrane [GO:0016021]; cis-Golgi network membrane [GO:0033106]; membrane [GO:0016020]
Nafisa_PRO1	Protein GPR108	GPR108	Q9NPR9	Q9NPR9	4.184	-0.3633	XT NP A	2023ms1276	negative regulation of toll-like receptor signaling pathway [GO:0034122]; regulation of immune response [GO:0050776]; transport [GO:0006810]	protein binding [GO:0005515]	Golgi apparatus [GO:0005794]; trans-Golgi network [GO:0005802]; integral component of membrane [GO:0016021]; cis-Golgi network membrane [GO:0033106]; membrane [GO:0016020]
Nafisa_SEN7	PX domain-containing protein kinase-like protein	PXK	A0A0C4DG95	Q7Z7A4	5.287	0.6742	XT NP A	2023ms1276	protein phosphorylation [GO:0006468]; inflammatory response [GO:0006954]; modulation of chemical synaptic transmission [GO:0050804]; regulation of membrane potential [GO:0042391]; negative regulation of ATPase activity [GO:0032780]; negative regulation of ion transport [GO:0043271]	nucleotide binding [GO:0000166]; protein kinase activity [GO:0004672]; ATP binding [GO:0005524]; actin binding [GO:0003779]; phosphatidylinositol binding [GO:0035091]	cytoplasm [GO:0005737]; cytosol [GO:0005829]; plasma membrane [GO:0005886]; centriolar satellite [GO:0034451]; protein-containing complex [GO:0032991]
Nafisa_SEN6	PX domain-containing protein kinase-like protein	PXK	A0A0C4DG95	Q7Z7A4	5.2543	0.6272	XT NP A	2023ms1276	protein phosphorylation [GO:0006468]; inflammatory response [GO:0006954]; modulation of chemical synaptic transmission [GO:0050804]; regulation of membrane potential [GO:0042391]; negative regulation of ATPase activity [GO:0032780]; negative regulation of ion transport [GO:0043271]	nucleotide binding [GO:0000166]; protein kinase activity [GO:0004672]; ATP binding [GO:0005524]; actin binding [GO:0003779]; phosphatidylinositol binding [GO:0035091]	cytoplasm [GO:0005737]; cytosol [GO:0005829]; plasma membrane [GO:0005886]; centriolar satellite [GO:0034451]; protein-containing complex [GO:0032991]
Nafisa_SEN5	PX domain-containing protein kinase-like protein	PXK	A0A0C4DG95	Q7Z7A4	5.3439	0.6908	XT NP A	2023ms1276	protein phosphorylation [GO:0006468]; inflammatory response [GO:0006954]; modulation of chemical synaptic transmission [GO:0050804]; regulation of membrane potential [GO:0042391]; negative regulation of ATPase activity [GO:0032780]; negative regulation of ion transport [GO:0043271]	nucleotide binding [GO:0000166]; protein kinase activity [GO:0004672]; ATP binding [GO:0005524]; actin binding [GO:0003779]; phosphatidylinositol binding [GO:0035091]	cytoplasm [GO:0005737]; cytosol [GO:0005829]; plasma membrane [GO:0005886]; centriolar satellite [GO:0034451]; protein-containing complex [GO:0032991]
Nafisa_SEN4	PX domain-containing protein kinase-like protein	PXK	A0A0C4DG95	Q7Z7A4	5.2903	0.67	XT NP A	2023ms1276	protein phosphorylation [GO:0006468]; inflammatory response [GO:0006954]; modulation of chemical synaptic transmission [GO:0050804]; regulation of membrane potential [GO:0042391]; negative regulation of ATPase activity [GO:0032780]; negative regulation of ion transport [GO:0043271]	nucleotide binding [GO:0000166]; protein kinase activity [GO:0004672]; ATP binding [GO:0005524]; actin binding [GO:0003779]; phosphatidylinositol binding [GO:0035091]	cytoplasm [GO:0005737]; cytosol [GO:0005829]; plasma membrane [GO:0005886]; centriolar satellite [GO:0034451]; protein-containing complex [GO:0032991]
Nafisa_SEN3	PX domain-containing protein kinase-like protein	PXK	A0A0C4DG95	Q7Z7A4	5.2995	0.6798	XT NP A	2023ms1276	protein phosphorylation [GO:0006468]; inflammatory response [GO:0006954]; modulation of chemical synaptic transmission [GO:0050804]; regulation of membrane potential [GO:0042391]; negative regulation of ATPase activity [GO:0032780]; negative regulation of ion transport [GO:0043271]	nucleotide binding [GO:0000166]; protein kinase activity [GO:0004672]; ATP binding [GO:0005524]; actin binding [GO:0003779]; phosphatidylinositol binding [GO:0035091]	cytoplasm [GO:0005737]; cytosol [GO:0005829]; plasma membrane [GO:0005886]; centriolar satellite [GO:0034451]; protein-containing complex [GO:0032991]
Nafisa_SEN2	PX domain-containing protein kinase-like protein	PXK	A0A0C4DG95	Q7Z7A4	5.3068	0.6739	XT NP A	2023ms1276	protein phosphorylation [GO:0006468]; inflammatory response [GO:0006954]; modulation of chemical synaptic transmission [GO:0050804]; regulation of membrane potential [GO:0042391]; negative regulation of ATPase activity [GO:0032780]; negative regulation of ion transport [GO:0043271]	nucleotide binding [GO:0000166]; protein kinase activity [GO:0004672]; ATP binding [GO:0005524]; actin binding [GO:0003779]; phosphatidylinositol binding [GO:0035091]	cytoplasm [GO:0005737]; cytosol [GO:0005829]; plasma membrane [GO:0005886]; centriolar satellite [GO:0034451]; protein-containing complex [GO:0032991]
Nafisa_SEN1	PX domain-containing protein kinase-like protein	PXK	A0A0C4DG95	Q7Z7A4	5.295	0.6773	XT NP A	2023ms1276	protein phosphorylation [GO:0006468]; inflammatory response [GO:0006954]; modulation of chemical synaptic transmission [GO:0050804]; regulation of membrane potential [GO:0042391]; negative regulation of ATPase activity [GO:0032780]; negative regulation of ion transport [GO:0043271]	nucleotide binding [GO:0000166]; protein kinase activity [GO:0004672]; ATP binding [GO:0005524]; actin binding [GO:0003779]; phosphatidylinositol binding [GO:0035091]	cytoplasm [GO:0005737]; cytosol [GO:0005829]; plasma membrane [GO:0005886]; centriolar satellite [GO:0034451]; protein-containing complex [GO:0032991]
Nafisa_PRO7	PX domain-containing protein kinase-like protein	PXK	A0A0C4DG95	Q7Z7A4	4.8684	0.3135	XT NP A	2023ms1276	protein phosphorylation [GO:0006468]; inflammatory response [GO:0006954]; modulation of chemical synaptic transmission [GO:0050804]; regulation of membrane potential [GO:0042391]; negative regulation of ATPase activity [GO:0032780]; negative regulation of ion transport [GO:0043271]	nucleotide binding [GO:0000166]; protein kinase activity [GO:0004672]; ATP binding [GO:0005524]; actin binding [GO:0003779]; phosphatidylinositol binding [GO:0035091]	cytoplasm [GO:0005737]; cytosol [GO:0005829]; plasma membrane [GO:0005886]; centriolar satellite [GO:0034451]; protein-containing complex [GO:0032991]
Nafisa_PRO6	PX domain-containing protein kinase-like protein	PXK	A0A0C4DG95	Q7Z7A4	4.8136	0.2686	XT NP A	2023ms1276	protein phosphorylation [GO:0006468]; inflammatory response [GO:0006954]; modulation of chemical synaptic transmission [GO:0050804]; regulation of membrane potential [GO:0042391]; negative regulation of ATPase activity [GO:0032780]; negative regulation of ion transport [GO:0043271]	nucleotide binding [GO:0000166]; protein kinase activity [GO:0004672]; ATP binding [GO:0005524]; actin binding [GO:0003779]; phosphatidylinositol binding [GO:0035091]	cytoplasm [GO:0005737]; cytosol [GO:0005829]; plasma membrane [GO:0005886]; centriolar satellite [GO:0034451]; protein-containing complex [GO:0032991]
Nafisa_PRO5	PX domain-containing protein kinase-like protein	PXK	A0A0C4DG95	Q7Z7A4	4.8011	0.2639	XT NP A	2023ms1276	protein phosphorylation [GO:0006468]; inflammatory response [GO:0006954]; modulation of chemical synaptic transmission [GO:0050804]; regulation of membrane potential [GO:0042391]; negative regulation of ATPase activity [GO:0032780]; negative regulation of ion transport [GO:0043271]	nucleotide binding [GO:0000166]; protein kinase activity [GO:0004672]; ATP binding [GO:0005524]; actin binding [GO:0003779]; phosphatidylinositol binding [GO:0035091]	cytoplasm [GO:0005737]; cytosol [GO:0005829]; plasma membrane [GO:0005886]; centriolar satellite [GO:0034451]; protein-containing complex [GO:0032991]
Nafisa_PRO4	PX domain-containing protein kinase-like protein	PXK	A0A0C4DG95	Q7Z7A4	4.9109	0.3387	XT NP A	2023ms1276	protein phosphorylation [GO:0006468]; inflammatory response [GO:0006954]; modulation of chemical synaptic transmission [GO:0050804]; regulation of membrane potential [GO:0042391]; negative regulation of ATPase activity [GO:0032780]; negative regulation of ion transport [GO:0043271]	nucleotide binding [GO:0000166]; protein kinase activity [GO:0004672]; ATP binding [GO:0005524]; actin binding [GO:0003779]; phosphatidylinositol binding [GO:0035091]	cytoplasm [GO:0005737]; cytosol [GO:0005829]; plasma membrane [GO:0005886]; centriolar satellite [GO:0034451]; protein-containing complex [GO:0032991]
Nafisa_PRO3	PX domain-containing protein kinase-like protein	PXK	A0A0C4DG95	Q7Z7A4	4.9229	0.3524	XT NP A	2023ms1276	protein phosphorylation [GO:0006468]; inflammatory response [GO:0006954]; modulation of chemical synaptic transmission [GO:0050804]; regulation of membrane potential [GO:0042391]; negative regulation of ATPase activity [GO:0032780]; negative regulation of ion transport [GO:0043271]	nucleotide binding [GO:0000166]; protein kinase activity [GO:0004672]; ATP binding [GO:0005524]; actin binding [GO:0003779]; phosphatidylinositol binding [GO:0035091]	cytoplasm [GO:0005737]; cytosol [GO:0005829]; plasma membrane [GO:0005886]; centriolar satellite [GO:0034451]; protein-containing complex [GO:0032991]
Nafisa_PRO2	PX domain-containing protein kinase-like protein	PXK	A0A0C4DG95	Q7Z7A4	4.8876	0.3358	XT NP A	2023ms1276	protein phosphorylation [GO:0006468]; inflammatory response [GO:0006954]; modulation of chemical synaptic transmission [GO:0050804]; regulation of membrane potential [GO:0042391]; negative regulation of ATPase activity [GO:0032780]; negative regulation of ion transport [GO:0043271]	nucleotide binding [GO:0000166]; protein kinase activity [GO:0004672]; ATP binding [GO:0005524]; actin binding [GO:0003779]; phosphatidylinositol binding [GO:0035091]	cytoplasm [GO:0005737]; cytosol [GO:0005829]; plasma membrane [GO:0005886]; centriolar satellite [GO:0034451]; protein-containing complex [GO:0032991]
Nafisa_PRO1	PX domain-containing protein kinase-like protein	PXK	A0A0C4DG95	Q7Z7A4	4.8005	0.2532	XT NP A	2023ms1276	protein phosphorylation [GO:0006468]; inflammatory response [GO:0006954]; modulation of chemical synaptic transmission [GO:0050804]; regulation of membrane potential [GO:0042391]; negative regulation of ATPase activity [GO:0032780]; negative regulation of ion transport [GO:0043271]	nucleotide binding [GO:0000166]; protein kinase activity [GO:0004672]; ATP binding [GO:0005524]; actin binding [GO:0003779]; phosphatidylinositol binding [GO:0035091]	cytoplasm [GO:0005737]; cytosol [GO:0005829]; plasma membrane [GO:0005886]; centriolar satellite [GO:0034451]; protein-containing complex [GO:0032991]
Nafisa_SEN7	REST corepressor 1	RCOR1	Q9UKL0	Q9UKL0	5.2064	0.5936	XT NP A	2023ms1276	negative regulation of gene expression [GO:0010629]; erythrocyte differentiation [GO:0030218]; positive regulation of megakaryocyte differentiation [GO:0045654]; negative regulation of transcription, DNA-templated [GO:0045892]; histone H4 deacetylation [GO:0070933]; regulation of transcription by RNA polymerase II [GO:0006357]; histone deacetylation [GO:0016575]	chromatin binding [GO:0003682]; protein binding [GO:0005515]; enzyme binding [GO:0019899]; transcription corepressor activity [GO:0003714]	nucleus [GO:0005634]; nucleoplasm [GO:0005654]; transcription repressor complex [GO:0017053]; DNA repair complex [GO:1990391]; histone deacetylase complex [GO:0000118]; transcription regulator complex [GO:0005667]
Nafisa_SEN6	REST corepressor 1	RCOR1	Q9UKL0	Q9UKL0	5.2248	0.5977	XT NP A	2023ms1276	negative regulation of gene expression [GO:0010629]; erythrocyte differentiation [GO:0030218]; positive regulation of megakaryocyte differentiation [GO:0045654]; negative regulation of transcription, DNA-templated [GO:0045892]; histone H4 deacetylation [GO:0070933]; regulation of transcription by RNA polymerase II [GO:0006357]; histone deacetylation [GO:0016575]	chromatin binding [GO:0003682]; protein binding [GO:0005515]; enzyme binding [GO:0019899]; transcription corepressor activity [GO:0003714]	nucleus [GO:0005634]; nucleoplasm [GO:0005654]; transcription repressor complex [GO:0017053]; DNA repair complex [GO:1990391]; histone deacetylase complex [GO:0000118]; transcription regulator complex [GO:0005667]
Nafisa_SEN5	REST corepressor 1	RCOR1	Q9UKL0	Q9UKL0	5.2358	0.5827	XT NP A	2023ms1276	negative regulation of gene expression [GO:0010629]; erythrocyte differentiation [GO:0030218]; positive regulation of megakaryocyte differentiation [GO:0045654]; negative regulation of transcription, DNA-templated [GO:0045892]; histone H4 deacetylation [GO:0070933]; regulation of transcription by RNA polymerase II [GO:0006357]; histone deacetylation [GO:0016575]	chromatin binding [GO:0003682]; protein binding [GO:0005515]; enzyme binding [GO:0019899]; transcription corepressor activity [GO:0003714]	nucleus [GO:0005634]; nucleoplasm [GO:0005654]; transcription repressor complex [GO:0017053]; DNA repair complex [GO:1990391]; histone deacetylase complex [GO:0000118]; transcription regulator complex [GO:0005667]
Nafisa_SEN4	REST corepressor 1	RCOR1	Q9UKL0	Q9UKL0	5.1745	0.5541	XT NP A	2023ms1276	negative regulation of gene expression [GO:0010629]; erythrocyte differentiation [GO:0030218]; positive regulation of megakaryocyte differentiation [GO:0045654]; negative regulation of transcription, DNA-templated [GO:0045892]; histone H4 deacetylation [GO:0070933]; regulation of transcription by RNA polymerase II [GO:0006357]; histone deacetylation [GO:0016575]	chromatin binding [GO:0003682]; protein binding [GO:0005515]; enzyme binding [GO:0019899]; transcription corepressor activity [GO:0003714]	nucleus [GO:0005634]; nucleoplasm [GO:0005654]; transcription repressor complex [GO:0017053]; DNA repair complex [GO:1990391]; histone deacetylase complex [GO:0000118]; transcription regulator complex [GO:0005667]
Nafisa_SEN3	REST corepressor 1	RCOR1	Q9UKL0	Q9UKL0	5.1933	0.5737	XT NP A	2023ms1276	negative regulation of gene expression [GO:0010629]; erythrocyte differentiation [GO:0030218]; positive regulation of megakaryocyte differentiation [GO:0045654]; negative regulation of transcription, DNA-templated [GO:0045892]; histone H4 deacetylation [GO:0070933]; regulation of transcription by RNA polymerase II [GO:0006357]; histone deacetylation [GO:0016575]	chromatin binding [GO:0003682]; protein binding [GO:0005515]; enzyme binding [GO:0019899]; transcription corepressor activity [GO:0003714]	nucleus [GO:0005634]; nucleoplasm [GO:0005654]; transcription repressor complex [GO:0017053]; DNA repair complex [GO:1990391]; histone deacetylase complex [GO:0000118]; transcription regulator complex [GO:0005667]
Nafisa_SEN2	REST corepressor 1	RCOR1	Q9UKL0	Q9UKL0	5.228	0.595	XT NP A	2023ms1276	negative regulation of gene expression [GO:0010629]; erythrocyte differentiation [GO:0030218]; positive regulation of megakaryocyte differentiation [GO:0045654]; negative regulation of transcription, DNA-templated [GO:0045892]; histone H4 deacetylation [GO:0070933]; regulation of transcription by RNA polymerase II [GO:0006357]; histone deacetylation [GO:0016575]	chromatin binding [GO:0003682]; protein binding [GO:0005515]; enzyme binding [GO:0019899]; transcription corepressor activity [GO:0003714]	nucleus [GO:0005634]; nucleoplasm [GO:0005654]; transcription repressor complex [GO:0017053]; DNA repair complex [GO:1990391]; histone deacetylase complex [GO:0000118]; transcription regulator complex [GO:0005667]
Nafisa_SEN1	REST corepressor 1	RCOR1	Q9UKL0	Q9UKL0	5.2012	0.5835	XT NP A	2023ms1276	negative regulation of gene expression [GO:0010629]; erythrocyte differentiation [GO:0030218]; positive regulation of megakaryocyte differentiation [GO:0045654]; negative regulation of transcription, DNA-templated [GO:0045892]; histone H4 deacetylation [GO:0070933]; regulation of transcription by RNA polymerase II [GO:0006357]; histone deacetylation [GO:0016575]	chromatin binding [GO:0003682]; protein binding [GO:0005515]; enzyme binding [GO:0019899]; transcription corepressor activity [GO:0003714]	nucleus [GO:0005634]; nucleoplasm [GO:0005654]; transcription repressor complex [GO:0017053]; DNA repair complex [GO:1990391]; histone deacetylase complex [GO:0000118]; transcription regulator complex [GO:0005667]
Nafisa_PRO7	REST corepressor 1	RCOR1	Q9UKL0	Q9UKL0	4.8088	0.254	XT NP A	2023ms1276	negative regulation of gene expression [GO:0010629]; erythrocyte differentiation [GO:0030218]; positive regulation of megakaryocyte differentiation [GO:0045654]; negative regulation of transcription, DNA-templated [GO:0045892]; histone H4 deacetylation [GO:0070933]; regulation of transcription by RNA polymerase II [GO:0006357]; histone deacetylation [GO:0016575]	chromatin binding [GO:0003682]; protein binding [GO:0005515]; enzyme binding [GO:0019899]; transcription corepressor activity [GO:0003714]	nucleus [GO:0005634]; nucleoplasm [GO:0005654]; transcription repressor complex [GO:0017053]; DNA repair complex [GO:1990391]; histone deacetylase complex [GO:0000118]; transcription regulator complex [GO:0005667]
Nafisa_PRO6	REST corepressor 1	RCOR1	Q9UKL0	Q9UKL0	4.7441	0.199	XT NP A	2023ms1276	negative regulation of gene expression [GO:0010629]; erythrocyte differentiation [GO:0030218]; positive regulation of megakaryocyte differentiation [GO:0045654]; negative regulation of transcription, DNA-templated [GO:0045892]; histone H4 deacetylation [GO:0070933]; regulation of transcription by RNA polymerase II [GO:0006357]; histone deacetylation [GO:0016575]	chromatin binding [GO:0003682]; protein binding [GO:0005515]; enzyme binding [GO:0019899]; transcription corepressor activity [GO:0003714]	nucleus [GO:0005634]; nucleoplasm [GO:0005654]; transcription repressor complex [GO:0017053]; DNA repair complex [GO:1990391]; histone deacetylase complex [GO:0000118]; transcription regulator complex [GO:0005667]
Nafisa_PRO5	REST corepressor 1	RCOR1	Q9UKL0	Q9UKL0	4.692	0.1548	XT NP A	2023ms1276	negative regulation of gene expression [GO:0010629]; erythrocyte differentiation [GO:0030218]; positive regulation of megakaryocyte differentiation [GO:0045654]; negative regulation of transcription, DNA-templated [GO:0045892]; histone H4 deacetylation [GO:0070933]; regulation of transcription by RNA polymerase II [GO:0006357]; histone deacetylation [GO:0016575]	chromatin binding [GO:0003682]; protein binding [GO:0005515]; enzyme binding [GO:0019899]; transcription corepressor activity [GO:0003714]	nucleus [GO:0005634]; nucleoplasm [GO:0005654]; transcription repressor complex [GO:0017053]; DNA repair complex [GO:1990391]; histone deacetylase complex [GO:0000118]; transcription regulator complex [GO:0005667]
Nafisa_PRO4	REST corepressor 1	RCOR1	Q9UKL0	Q9UKL0	4.81	0.2378	XT NP A	2023ms1276	negative regulation of gene expression [GO:0010629]; erythrocyte differentiation [GO:0030218]; positive regulation of megakaryocyte differentiation [GO:0045654]; negative regulation of transcription, DNA-templated [GO:0045892]; histone H4 deacetylation [GO:0070933]; regulation of transcription by RNA polymerase II [GO:0006357]; histone deacetylation [GO:0016575]	chromatin binding [GO:0003682]; protein binding [GO:0005515]; enzyme binding [GO:0019899]; transcription corepressor activity [GO:0003714]	nucleus [GO:0005634]; nucleoplasm [GO:0005654]; transcription repressor complex [GO:0017053]; DNA repair complex [GO:1990391]; histone deacetylase complex [GO:0000118]; transcription regulator complex [GO:0005667]
Nafisa_PRO3	REST corepressor 1	RCOR1	Q9UKL0	Q9UKL0	4.8325	0.262	XT NP A	2023ms1276	negative regulation of gene expression [GO:0010629]; erythrocyte differentiation [GO:0030218]; positive regulation of megakaryocyte differentiation [GO:0045654]; negative regulation of transcription, DNA-templated [GO:0045892]; histone H4 deacetylation [GO:0070933]; regulation of transcription by RNA polymerase II [GO:0006357]; histone deacetylation [GO:0016575]	chromatin binding [GO:0003682]; protein binding [GO:0005515]; enzyme binding [GO:0019899]; transcription corepressor activity [GO:0003714]	nucleus [GO:0005634]; nucleoplasm [GO:0005654]; transcription repressor complex [GO:0017053]; DNA repair complex [GO:1990391]; histone deacetylase complex [GO:0000118]; transcription regulator complex [GO:0005667]
Nafisa_PRO2	REST corepressor 1	RCOR1	Q9UKL0	Q9UKL0	4.7789	0.2271	XT NP A	2023ms1276	negative regulation of gene expression [GO:0010629]; erythrocyte differentiation [GO:0030218]; positive regulation of megakaryocyte differentiation [GO:0045654]; negative regulation of transcription, DNA-templated [GO:0045892]; histone H4 deacetylation [GO:0070933]; regulation of transcription by RNA polymerase II [GO:0006357]; histone deacetylation [GO:0016575]	chromatin binding [GO:0003682]; protein binding [GO:0005515]; enzyme binding [GO:0019899]; transcription corepressor activity [GO:0003714]	nucleus [GO:0005634]; nucleoplasm [GO:0005654]; transcription repressor complex [GO:0017053]; DNA repair complex [GO:1990391]; histone deacetylase complex [GO:0000118]; transcription regulator complex [GO:0005667]
Nafisa_PRO1	REST corepressor 1	RCOR1	Q9UKL0	Q9UKL0	4.7184	0.1711	XT NP A	2023ms1276	negative regulation of gene expression [GO:0010629]; erythrocyte differentiation [GO:0030218]; positive regulation of megakaryocyte differentiation [GO:0045654]; negative regulation of transcription, DNA-templated [GO:0045892]; histone H4 deacetylation [GO:0070933]; regulation of transcription by RNA polymerase II [GO:0006357]; histone deacetylation [GO:0016575]	chromatin binding [GO:0003682]; protein binding [GO:0005515]; enzyme binding [GO:0019899]; transcription corepressor activity [GO:0003714]	nucleus [GO:0005634]; nucleoplasm [GO:0005654]; transcription repressor complex [GO:0017053]; DNA repair complex [GO:1990391]; histone deacetylase complex [GO:0000118]; transcription regulator complex [GO:0005667]
Nafisa_SEN7	REST corepressor 3;Isoform of Q9P2K3, Isoform 3 of REST corepressor 3	RCOR3;RCOR3	NA	Q9P2K3;Q9P2K3-3	4.9143	0.3015	XT NP A	2023ms1276	negative regulation of transcription, DNA-templated [GO:0045892]; histone deacetylation [GO:0016575]; regulation of transcription by RNA polymerase II [GO:0006357];	protein binding [GO:0005515]; transcription corepressor activity [GO:0003714];	nucleoplasm [GO:0005654]; cytosol [GO:0005829]; histone deacetylase complex [GO:0000118]; transcription regulator complex [GO:0005667];
Nafisa_SEN6	REST corepressor 3;Isoform of Q9P2K3, Isoform 3 of REST corepressor 3	RCOR3;RCOR3	NA	Q9P2K3;Q9P2K3-3	4.9303	0.3032	XT NP A	2023ms1276	negative regulation of transcription, DNA-templated [GO:0045892]; histone deacetylation [GO:0016575]; regulation of transcription by RNA polymerase II [GO:0006357];	protein binding [GO:0005515]; transcription corepressor activity [GO:0003714];	nucleoplasm [GO:0005654]; cytosol [GO:0005829]; histone deacetylase complex [GO:0000118]; transcription regulator complex [GO:0005667];
Nafisa_SEN5	REST corepressor 3;Isoform of Q9P2K3, Isoform 3 of REST corepressor 3	RCOR3;RCOR3	NA	Q9P2K3;Q9P2K3-3	4.9324	0.2793	XT NP A	2023ms1276	negative regulation of transcription, DNA-templated [GO:0045892]; histone deacetylation [GO:0016575]; regulation of transcription by RNA polymerase II [GO:0006357];	protein binding [GO:0005515]; transcription corepressor activity [GO:0003714];	nucleoplasm [GO:0005654]; cytosol [GO:0005829]; histone deacetylase complex [GO:0000118]; transcription regulator complex [GO:0005667];
Nafisa_SEN4	REST corepressor 3;Isoform of Q9P2K3, Isoform 3 of REST corepressor 3	RCOR3;RCOR3	NA	Q9P2K3;Q9P2K3-3	4.8773	0.257	XT NP A	2023ms1276	negative regulation of transcription, DNA-templated [GO:0045892]; histone deacetylation [GO:0016575]; regulation of transcription by RNA polymerase II [GO:0006357];	protein binding [GO:0005515]; transcription corepressor activity [GO:0003714];	nucleoplasm [GO:0005654]; cytosol [GO:0005829]; histone deacetylase complex [GO:0000118]; transcription regulator complex [GO:0005667];
Nafisa_SEN3	REST corepressor 3;Isoform of Q9P2K3, Isoform 3 of REST corepressor 3	RCOR3;RCOR3	NA	Q9P2K3;Q9P2K3-3	4.8967	0.277	XT NP A	2023ms1276	negative regulation of transcription, DNA-templated [GO:0045892]; histone deacetylation [GO:0016575]; regulation of transcription by RNA polymerase II [GO:0006357];	protein binding [GO:0005515]; transcription corepressor activity [GO:0003714];	nucleoplasm [GO:0005654]; cytosol [GO:0005829]; histone deacetylase complex [GO:0000118]; transcription regulator complex [GO:0005667];
Nafisa_SEN2	REST corepressor 3;Isoform of Q9P2K3, Isoform 3 of REST corepressor 3	RCOR3;RCOR3	NA	Q9P2K3;Q9P2K3-3	4.9283	0.2953	XT NP A	2023ms1276	negative regulation of transcription, DNA-templated [GO:0045892]; histone deacetylation [GO:0016575]; regulation of transcription by RNA polymerase II [GO:0006357];	protein binding [GO:0005515]; transcription corepressor activity [GO:0003714];	nucleoplasm [GO:0005654]; cytosol [GO:0005829]; histone deacetylase complex [GO:0000118]; transcription regulator complex [GO:0005667];
Nafisa_SEN1	REST corepressor 3;Isoform of Q9P2K3, Isoform 3 of REST corepressor 3	RCOR3;RCOR3	NA	Q9P2K3;Q9P2K3-3	4.9148	0.2971	XT NP A	2023ms1276	negative regulation of transcription, DNA-templated [GO:0045892]; histone deacetylation [GO:0016575]; regulation of transcription by RNA polymerase II [GO:0006357];	protein binding [GO:0005515]; transcription corepressor activity [GO:0003714];	nucleoplasm [GO:0005654]; cytosol [GO:0005829]; histone deacetylase complex [GO:0000118]; transcription regulator complex [GO:0005667];
Nafisa_PRO7	REST corepressor 3;Isoform of Q9P2K3, Isoform 3 of REST corepressor 3	RCOR3;RCOR3	NA	Q9P2K3;Q9P2K3-3	4.5113	-0.0435	XT NP A	2023ms1276	negative regulation of transcription, DNA-templated [GO:0045892]; histone deacetylation [GO:0016575]; regulation of transcription by RNA polymerase II [GO:0006357];	protein binding [GO:0005515]; transcription corepressor activity [GO:0003714];	nucleoplasm [GO:0005654]; cytosol [GO:0005829]; histone deacetylase complex [GO:0000118]; transcription regulator complex [GO:0005667];
Nafisa_PRO6	REST corepressor 3;Isoform of Q9P2K3, Isoform 3 of REST corepressor 3	RCOR3;RCOR3	NA	Q9P2K3;Q9P2K3-3	4.3166	-0.2284	XT NP A	2023ms1276	negative regulation of transcription, DNA-templated [GO:0045892]; histone deacetylation [GO:0016575]; regulation of transcription by RNA polymerase II [GO:0006357];	protein binding [GO:0005515]; transcription corepressor activity [GO:0003714];	nucleoplasm [GO:0005654]; cytosol [GO:0005829]; histone deacetylase complex [GO:0000118]; transcription regulator complex [GO:0005667];
Nafisa_PRO5	REST corepressor 3;Isoform of Q9P2K3, Isoform 3 of REST corepressor 3	RCOR3;RCOR3	NA	Q9P2K3;Q9P2K3-3	4.3703	-0.1669	XT NP A	2023ms1276	negative regulation of transcription, DNA-templated [GO:0045892]; histone deacetylation [GO:0016575]; regulation of transcription by RNA polymerase II [GO:0006357];	protein binding [GO:0005515]; transcription corepressor activity [GO:0003714];	nucleoplasm [GO:0005654]; cytosol [GO:0005829]; histone deacetylase complex [GO:0000118]; transcription regulator complex [GO:0005667];
Nafisa_PRO4	REST corepressor 3;Isoform of Q9P2K3, Isoform 3 of REST corepressor 3	RCOR3;RCOR3	NA	Q9P2K3;Q9P2K3-3	4.4672	-0.1051	XT NP A	2023ms1276	negative regulation of transcription, DNA-templated [GO:0045892]; histone deacetylation [GO:0016575]; regulation of transcription by RNA polymerase II [GO:0006357];	protein binding [GO:0005515]; transcription corepressor activity [GO:0003714];	nucleoplasm [GO:0005654]; cytosol [GO:0005829]; histone deacetylase complex [GO:0000118]; transcription regulator complex [GO:0005667];
Nafisa_PRO3	REST corepressor 3;Isoform of Q9P2K3, Isoform 3 of REST corepressor 3	RCOR3;RCOR3	NA	Q9P2K3;Q9P2K3-3	4.4992	-0.0713	XT NP A	2023ms1276	negative regulation of transcription, DNA-templated [GO:0045892]; histone deacetylation [GO:0016575]; regulation of transcription by RNA polymerase II [GO:0006357];	protein binding [GO:0005515]; transcription corepressor activity [GO:0003714];	nucleoplasm [GO:0005654]; cytosol [GO:0005829]; histone deacetylase complex [GO:0000118]; transcription regulator complex [GO:0005667];
Nafisa_PRO2	REST corepressor 3;Isoform of Q9P2K3, Isoform 3 of REST corepressor 3	RCOR3;RCOR3	NA	Q9P2K3;Q9P2K3-3	4.5257	-0.0261	XT NP A	2023ms1276	negative regulation of transcription, DNA-templated [GO:0045892]; histone deacetylation [GO:0016575]; regulation of transcription by RNA polymerase II [GO:0006357];	protein binding [GO:0005515]; transcription corepressor activity [GO:0003714];	nucleoplasm [GO:0005654]; cytosol [GO:0005829]; histone deacetylase complex [GO:0000118]; transcription regulator complex [GO:0005667];
Nafisa_PRO1	REST corepressor 3;Isoform of Q9P2K3, Isoform 3 of REST corepressor 3	RCOR3;RCOR3	NA	Q9P2K3;Q9P2K3-3	4.3873	-0.16	XT NP A	2023ms1276	negative regulation of transcription, DNA-templated [GO:0045892]; histone deacetylation [GO:0016575]; regulation of transcription by RNA polymerase II [GO:0006357];	protein binding [GO:0005515]; transcription corepressor activity [GO:0003714];	nucleoplasm [GO:0005654]; cytosol [GO:0005829]; histone deacetylase complex [GO:0000118]; transcription regulator complex [GO:0005667];
Nafisa_SEN7	Pinin	PNN	Q9H307	Q9H307	5.1732	0.5604	XT NP A	2023ms1276	mRNA splicing, via spliceosome [GO:0000398]; cell adhesion [GO:0007155]	DNA binding [GO:0003677]; RNA binding [GO:0003723]; structural molecule activity [GO:0005198]; protein binding [GO:0005515]	intermediate filament [GO:0005882]; plasma membrane [GO:0005886]; cell-cell junction [GO:0005911]; membrane [GO:0016020]; nuclear speck [GO:0016607]; desmosome [GO:0030057]; catalytic step 2 spliceosome [GO:0071013]
Nafisa_SEN6	Pinin	PNN	Q9H307	Q9H307	5.2249	0.5978	XT NP A	2023ms1276	mRNA splicing, via spliceosome [GO:0000398]; cell adhesion [GO:0007155]	DNA binding [GO:0003677]; RNA binding [GO:0003723]; structural molecule activity [GO:0005198]; protein binding [GO:0005515]	intermediate filament [GO:0005882]; plasma membrane [GO:0005886]; cell-cell junction [GO:0005911]; membrane [GO:0016020]; nuclear speck [GO:0016607]; desmosome [GO:0030057]; catalytic step 2 spliceosome [GO:0071013]
Nafisa_SEN5	Pinin	PNN	Q9H307	Q9H307	5.2251	0.572	XT NP A	2023ms1276	mRNA splicing, via spliceosome [GO:0000398]; cell adhesion [GO:0007155]	DNA binding [GO:0003677]; RNA binding [GO:0003723]; structural molecule activity [GO:0005198]; protein binding [GO:0005515]	intermediate filament [GO:0005882]; plasma membrane [GO:0005886]; cell-cell junction [GO:0005911]; membrane [GO:0016020]; nuclear speck [GO:0016607]; desmosome [GO:0030057]; catalytic step 2 spliceosome [GO:0071013]
Nafisa_SEN4	Pinin	PNN	Q9H307	Q9H307	5.207	0.5866	XT NP A	2023ms1276	mRNA splicing, via spliceosome [GO:0000398]; cell adhesion [GO:0007155]	DNA binding [GO:0003677]; RNA binding [GO:0003723]; structural molecule activity [GO:0005198]; protein binding [GO:0005515]	intermediate filament [GO:0005882]; plasma membrane [GO:0005886]; cell-cell junction [GO:0005911]; membrane [GO:0016020]; nuclear speck [GO:0016607]; desmosome [GO:0030057]; catalytic step 2 spliceosome [GO:0071013]
Nafisa_SEN3	Pinin	PNN	Q9H307	Q9H307	5.1942	0.5745	XT NP A	2023ms1276	mRNA splicing, via spliceosome [GO:0000398]; cell adhesion [GO:0007155]	DNA binding [GO:0003677]; RNA binding [GO:0003723]; structural molecule activity [GO:0005198]; protein binding [GO:0005515]	intermediate filament [GO:0005882]; plasma membrane [GO:0005886]; cell-cell junction [GO:0005911]; membrane [GO:0016020]; nuclear speck [GO:0016607]; desmosome [GO:0030057]; catalytic step 2 spliceosome [GO:0071013]
Nafisa_SEN2	Pinin	PNN	Q9H307	Q9H307	5.2676	0.6347	XT NP A	2023ms1276	mRNA splicing, via spliceosome [GO:0000398]; cell adhesion [GO:0007155]	DNA binding [GO:0003677]; RNA binding [GO:0003723]; structural molecule activity [GO:0005198]; protein binding [GO:0005515]	intermediate filament [GO:0005882]; plasma membrane [GO:0005886]; cell-cell junction [GO:0005911]; membrane [GO:0016020]; nuclear speck [GO:0016607]; desmosome [GO:0030057]; catalytic step 2 spliceosome [GO:0071013]
Nafisa_SEN1	Pinin	PNN	Q9H307	Q9H307	5.2022	0.5845	XT NP A	2023ms1276	mRNA splicing, via spliceosome [GO:0000398]; cell adhesion [GO:0007155]	DNA binding [GO:0003677]; RNA binding [GO:0003723]; structural molecule activity [GO:0005198]; protein binding [GO:0005515]	intermediate filament [GO:0005882]; plasma membrane [GO:0005886]; cell-cell junction [GO:0005911]; membrane [GO:0016020]; nuclear speck [GO:0016607]; desmosome [GO:0030057]; catalytic step 2 spliceosome [GO:0071013]
Nafisa_PRO7	Pinin	PNN	Q9H307	Q9H307	4.8571	0.3022	XT NP A	2023ms1276	mRNA splicing, via spliceosome [GO:0000398]; cell adhesion [GO:0007155]	DNA binding [GO:0003677]; RNA binding [GO:0003723]; structural molecule activity [GO:0005198]; protein binding [GO:0005515]	intermediate filament [GO:0005882]; plasma membrane [GO:0005886]; cell-cell junction [GO:0005911]; membrane [GO:0016020]; nuclear speck [GO:0016607]; desmosome [GO:0030057]; catalytic step 2 spliceosome [GO:0071013]
Nafisa_PRO6	Pinin	PNN	Q9H307	Q9H307	4.7501	0.205	XT NP A	2023ms1276	mRNA splicing, via spliceosome [GO:0000398]; cell adhesion [GO:0007155]	DNA binding [GO:0003677]; RNA binding [GO:0003723]; structural molecule activity [GO:0005198]; protein binding [GO:0005515]	intermediate filament [GO:0005882]; plasma membrane [GO:0005886]; cell-cell junction [GO:0005911]; membrane [GO:0016020]; nuclear speck [GO:0016607]; desmosome [GO:0030057]; catalytic step 2 spliceosome [GO:0071013]
Nafisa_PRO5	Pinin	PNN	Q9H307	Q9H307	4.854	0.3168	XT NP A	2023ms1276	mRNA splicing, via spliceosome [GO:0000398]; cell adhesion [GO:0007155]	DNA binding [GO:0003677]; RNA binding [GO:0003723]; structural molecule activity [GO:0005198]; protein binding [GO:0005515]	intermediate filament [GO:0005882]; plasma membrane [GO:0005886]; cell-cell junction [GO:0005911]; membrane [GO:0016020]; nuclear speck [GO:0016607]; desmosome [GO:0030057]; catalytic step 2 spliceosome [GO:0071013]
Nafisa_PRO4	Pinin	PNN	Q9H307	Q9H307	4.9033	0.331	XT NP A	2023ms1276	mRNA splicing, via spliceosome [GO:0000398]; cell adhesion [GO:0007155]	DNA binding [GO:0003677]; RNA binding [GO:0003723]; structural molecule activity [GO:0005198]; protein binding [GO:0005515]	intermediate filament [GO:0005882]; plasma membrane [GO:0005886]; cell-cell junction [GO:0005911]; membrane [GO:0016020]; nuclear speck [GO:0016607]; desmosome [GO:0030057]; catalytic step 2 spliceosome [GO:0071013]
Nafisa_PRO3	Pinin	PNN	Q9H307	Q9H307	4.8215	0.251	XT NP A	2023ms1276	mRNA splicing, via spliceosome [GO:0000398]; cell adhesion [GO:0007155]	DNA binding [GO:0003677]; RNA binding [GO:0003723]; structural molecule activity [GO:0005198]; protein binding [GO:0005515]	intermediate filament [GO:0005882]; plasma membrane [GO:0005886]; cell-cell junction [GO:0005911]; membrane [GO:0016020]; nuclear speck [GO:0016607]; desmosome [GO:0030057]; catalytic step 2 spliceosome [GO:0071013]
Nafisa_PRO2	Pinin	PNN	Q9H307	Q9H307	4.7623	0.2105	XT NP A	2023ms1276	mRNA splicing, via spliceosome [GO:0000398]; cell adhesion [GO:0007155]	DNA binding [GO:0003677]; RNA binding [GO:0003723]; structural molecule activity [GO:0005198]; protein binding [GO:0005515]	intermediate filament [GO:0005882]; plasma membrane [GO:0005886]; cell-cell junction [GO:0005911]; membrane [GO:0016020]; nuclear speck [GO:0016607]; desmosome [GO:0030057]; catalytic step 2 spliceosome [GO:0071013]
Nafisa_PRO1	Pinin	PNN	Q9H307	Q9H307	4.6925	0.1453	XT NP A	2023ms1276	mRNA splicing, via spliceosome [GO:0000398]; cell adhesion [GO:0007155]	DNA binding [GO:0003677]; RNA binding [GO:0003723]; structural molecule activity [GO:0005198]; protein binding [GO:0005515]	intermediate filament [GO:0005882]; plasma membrane [GO:0005886]; cell-cell junction [GO:0005911]; membrane [GO:0016020]; nuclear speck [GO:0016607]; desmosome [GO:0030057]; catalytic step 2 spliceosome [GO:0071013]
Nafisa_SEN7	Erythrocyte membrane protein band 4.1 like 2;Erythrocyte membrane protein band 4.1 like 2	EPB41L2;EPB41L2	NA	A0A3Q1LWK1;U3Q4C5	4.5802	-0.0326	XT NP A	2023ms1276	;	;	;
Nafisa_SEN6	Erythrocyte membrane protein band 4.1 like 2;Erythrocyte membrane protein band 4.1 like 2	EPB41L2;EPB41L2	NA	A0A3Q1LWK1;U3Q4C5	4.6256	-0.0015	XT NP A	2023ms1276	;	;	;
Nafisa_SEN5	Erythrocyte membrane protein band 4.1 like 2;Erythrocyte membrane protein band 4.1 like 2	EPB41L2;EPB41L2	NA	A0A3Q1LWK1;U3Q4C5	4.559	-0.0941	XT NP A	2023ms1276	;	;	;
Nafisa_SEN4	Erythrocyte membrane protein band 4.1 like 2;Erythrocyte membrane protein band 4.1 like 2	EPB41L2;EPB41L2	NA	A0A3Q1LWK1;U3Q4C5	4.6184	-0.002	XT NP A	2023ms1276	;	;	;
Nafisa_SEN3	Erythrocyte membrane protein band 4.1 like 2;Erythrocyte membrane protein band 4.1 like 2	EPB41L2;EPB41L2	NA	A0A3Q1LWK1;U3Q4C5	4.6445	0.0249	XT NP A	2023ms1276	;	;	;
Nafisa_SEN2	Erythrocyte membrane protein band 4.1 like 2;Erythrocyte membrane protein band 4.1 like 2	EPB41L2;EPB41L2	NA	A0A3Q1LWK1;U3Q4C5	4.6142	-0.0187	XT NP A	2023ms1276	;	;	;
Nafisa_SEN1	Erythrocyte membrane protein band 4.1 like 2;Erythrocyte membrane protein band 4.1 like 2	EPB41L2;EPB41L2	NA	A0A3Q1LWK1;U3Q4C5	4.6408	0.0231	XT NP A	2023ms1276	;	;	;
Nafisa_PRO7	Erythrocyte membrane protein band 4.1 like 2;Erythrocyte membrane protein band 4.1 like 2	EPB41L2;EPB41L2	NA	A0A3Q1LWK1;U3Q4C5	4.9214	0.3665	XT NP A	2023ms1276	;	;	;
Nafisa_PRO6	Erythrocyte membrane protein band 4.1 like 2;Erythrocyte membrane protein band 4.1 like 2	EPB41L2;EPB41L2	NA	A0A3Q1LWK1;U3Q4C5	4.9215	0.3765	XT NP A	2023ms1276	;	;	;
Nafisa_PRO5	Erythrocyte membrane protein band 4.1 like 2;Erythrocyte membrane protein band 4.1 like 2	EPB41L2;EPB41L2	NA	A0A3Q1LWK1;U3Q4C5	4.924	0.3868	XT NP A	2023ms1276	;	;	;
Nafisa_PRO4	Erythrocyte membrane protein band 4.1 like 2;Erythrocyte membrane protein band 4.1 like 2	EPB41L2;EPB41L2	NA	A0A3Q1LWK1;U3Q4C5	4.925	0.3527	XT NP A	2023ms1276	;	;	;
Nafisa_PRO3	Erythrocyte membrane protein band 4.1 like 2;Erythrocyte membrane protein band 4.1 like 2	EPB41L2;EPB41L2	NA	A0A3Q1LWK1;U3Q4C5	4.9869	0.4163	XT NP A	2023ms1276	;	;	;
Nafisa_PRO2	Erythrocyte membrane protein band 4.1 like 2;Erythrocyte membrane protein band 4.1 like 2	EPB41L2;EPB41L2	NA	A0A3Q1LWK1;U3Q4C5	4.9612	0.4094	XT NP A	2023ms1276	;	;	;
Nafisa_PRO1	Erythrocyte membrane protein band 4.1 like 2;Erythrocyte membrane protein band 4.1 like 2	EPB41L2;EPB41L2	NA	A0A3Q1LWK1;U3Q4C5	4.9117	0.3644	XT NP A	2023ms1276	;	;	;
Nafisa_SEN7	Polypeptide N-acetylgalactosaminyltransferase	GALNT2	B7Z6K2	A0A3Q1M986	4.8832	0.2704	XT NP B	2023ms1276	NA	NA	NA
Nafisa_SEN6	Polypeptide N-acetylgalactosaminyltransferase	GALNT2	B7Z6K2	A0A3Q1M986	4.8504	0.2233	XT NP B	2023ms1276	NA	NA	NA
Nafisa_SEN5	Polypeptide N-acetylgalactosaminyltransferase	GALNT2	B7Z6K2	A0A3Q1M986	4.8647	0.2116	XT NP B	2023ms1276	NA	NA	NA
Nafisa_SEN4	Polypeptide N-acetylgalactosaminyltransferase	GALNT2	B7Z6K2	A0A3Q1M986	4.8799	0.2596	XT NP B	2023ms1276	NA	NA	NA
Nafisa_SEN3	Polypeptide N-acetylgalactosaminyltransferase	GALNT2	B7Z6K2	A0A3Q1M986	4.9007	0.2811	XT NP B	2023ms1276	NA	NA	NA
Nafisa_SEN2	Polypeptide N-acetylgalactosaminyltransferase	GALNT2	B7Z6K2	A0A3Q1M986	4.9005	0.2675	XT NP B	2023ms1276	NA	NA	NA
Nafisa_SEN1	Polypeptide N-acetylgalactosaminyltransferase	GALNT2	B7Z6K2	A0A3Q1M986	4.8545	0.2368	XT NP B	2023ms1276	NA	NA	NA
Nafisa_PRO7	Polypeptide N-acetylgalactosaminyltransferase	GALNT2	B7Z6K2	A0A3Q1M986	4.8856	0.3308	XT NP B	2023ms1276	NA	NA	NA
Nafisa_PRO6	Polypeptide N-acetylgalactosaminyltransferase	GALNT2	B7Z6K2	A0A3Q1M986	4.9255	0.3804	XT NP B	2023ms1276	NA	NA	NA
Nafisa_PRO5	Polypeptide N-acetylgalactosaminyltransferase	GALNT2	B7Z6K2	A0A3Q1M986	4.8975	0.3603	XT NP B	2023ms1276	NA	NA	NA
Nafisa_PRO4	Polypeptide N-acetylgalactosaminyltransferase	GALNT2	B7Z6K2	A0A3Q1M986	4.877	0.3047	XT NP B	2023ms1276	NA	NA	NA
Nafisa_PRO3	Polypeptide N-acetylgalactosaminyltransferase	GALNT2	B7Z6K2	A0A3Q1M986	4.8829	0.3123	XT NP B	2023ms1276	NA	NA	NA
Nafisa_PRO2	Polypeptide N-acetylgalactosaminyltransferase	GALNT2	B7Z6K2	A0A3Q1M986	4.9285	0.3768	XT NP B	2023ms1276	NA	NA	NA
Nafisa_PRO1	Polypeptide N-acetylgalactosaminyltransferase	GALNT2	B7Z6K2	A0A3Q1M986	4.9465	0.3993	XT NP B	2023ms1276	NA	NA	NA
Nafisa_SEN7	Integrin-linked protein kinase	ILK	Q13418	Q3SWY2	5.5722	0.9594	XT NP B	2023ms1276	NA	NA	NA
Nafisa_SEN6	Integrin-linked protein kinase	ILK	Q13418	Q3SWY2	5.5713	0.9442	XT NP B	2023ms1276	NA	NA	NA
Nafisa_SEN5	Integrin-linked protein kinase	ILK	Q13418	Q3SWY2	5.5988	0.9457	XT NP B	2023ms1276	NA	NA	NA
Nafisa_SEN4	Integrin-linked protein kinase	ILK	Q13418	Q3SWY2	5.5607	0.9404	XT NP B	2023ms1276	NA	NA	NA
Nafisa_SEN3	Integrin-linked protein kinase	ILK	Q13418	Q3SWY2	5.5558	0.9362	XT NP B	2023ms1276	NA	NA	NA
Nafisa_SEN2	Integrin-linked protein kinase	ILK	Q13418	Q3SWY2	5.5718	0.9389	XT NP B	2023ms1276	NA	NA	NA
Nafisa_SEN1	Integrin-linked protein kinase	ILK	Q13418	Q3SWY2	5.5778	0.9601	XT NP B	2023ms1276	NA	NA	NA
Nafisa_PRO7	Integrin-linked protein kinase	ILK	Q13418	Q3SWY2	5.5169	0.962	XT NP B	2023ms1276	NA	NA	NA
Nafisa_PRO6	Integrin-linked protein kinase	ILK	Q13418	Q3SWY2	5.4973	0.9523	XT NP B	2023ms1276	NA	NA	NA
Nafisa_PRO5	Integrin-linked protein kinase	ILK	Q13418	Q3SWY2	5.5004	0.9632	XT NP B	2023ms1276	NA	NA	NA
Nafisa_PRO4	Integrin-linked protein kinase	ILK	Q13418	Q3SWY2	5.5197	0.9475	XT NP B	2023ms1276	NA	NA	NA
Nafisa_PRO3	Integrin-linked protein kinase	ILK	Q13418	Q3SWY2	5.5235	0.9529	XT NP B	2023ms1276	NA	NA	NA
Nafisa_PRO2	Integrin-linked protein kinase	ILK	Q13418	Q3SWY2	5.5205	0.9688	XT NP B	2023ms1276	NA	NA	NA
Nafisa_PRO1	Integrin-linked protein kinase	ILK	Q13418	Q3SWY2	5.4914	0.9441	XT NP B	2023ms1276	NA	NA	NA
Nafisa_SEN7	Peptidyl-prolyl cis-trans isomerase-like 1;Peptidyl-prolyl cis-trans isomerase-like 1	PPIL1;PPIL1	NA	Q5E992;Q9Y3C6	5.0375	0.4248	XT NP B	2023ms1276	;	;	;
Nafisa_SEN6	Peptidyl-prolyl cis-trans isomerase-like 1;Peptidyl-prolyl cis-trans isomerase-like 1	PPIL1;PPIL1	NA	Q5E992;Q9Y3C6	5.0738	0.4467	XT NP B	2023ms1276	;	;	;
Nafisa_SEN5	Peptidyl-prolyl cis-trans isomerase-like 1;Peptidyl-prolyl cis-trans isomerase-like 1	PPIL1;PPIL1	NA	Q5E992;Q9Y3C6	5.0523	0.3992	XT NP B	2023ms1276	;	;	;
Nafisa_SEN4	Peptidyl-prolyl cis-trans isomerase-like 1;Peptidyl-prolyl cis-trans isomerase-like 1	PPIL1;PPIL1	NA	Q5E992;Q9Y3C6	5.0025	0.3821	XT NP B	2023ms1276	;	;	;
Nafisa_SEN3	Peptidyl-prolyl cis-trans isomerase-like 1;Peptidyl-prolyl cis-trans isomerase-like 1	PPIL1;PPIL1	NA	Q5E992;Q9Y3C6	5.0297	0.41	XT NP B	2023ms1276	;	;	;
Nafisa_SEN2	Peptidyl-prolyl cis-trans isomerase-like 1;Peptidyl-prolyl cis-trans isomerase-like 1	PPIL1;PPIL1	NA	Q5E992;Q9Y3C6	5.0288	0.3959	XT NP B	2023ms1276	;	;	;
Nafisa_SEN1	Peptidyl-prolyl cis-trans isomerase-like 1;Peptidyl-prolyl cis-trans isomerase-like 1	PPIL1;PPIL1	NA	Q5E992;Q9Y3C6	5.0868	0.4691	XT NP B	2023ms1276	;	;	;
Nafisa_PRO7	Peptidyl-prolyl cis-trans isomerase-like 1;Peptidyl-prolyl cis-trans isomerase-like 1	PPIL1;PPIL1	NA	Q5E992;Q9Y3C6	4.7257	0.1708	XT NP B	2023ms1276	;	;	;
Nafisa_PRO6	Peptidyl-prolyl cis-trans isomerase-like 1;Peptidyl-prolyl cis-trans isomerase-like 1	PPIL1;PPIL1	NA	Q5E992;Q9Y3C6	4.7338	0.1887	XT NP B	2023ms1276	;	;	;
Nafisa_PRO5	Peptidyl-prolyl cis-trans isomerase-like 1;Peptidyl-prolyl cis-trans isomerase-like 1	PPIL1;PPIL1	NA	Q5E992;Q9Y3C6	4.7653	0.2281	XT NP B	2023ms1276	;	;	;
Nafisa_PRO4	Peptidyl-prolyl cis-trans isomerase-like 1;Peptidyl-prolyl cis-trans isomerase-like 1	PPIL1;PPIL1	NA	Q5E992;Q9Y3C6	4.7209	0.1487	XT NP B	2023ms1276	;	;	;
Nafisa_PRO3	Peptidyl-prolyl cis-trans isomerase-like 1;Peptidyl-prolyl cis-trans isomerase-like 1	PPIL1;PPIL1	NA	Q5E992;Q9Y3C6	4.7372	0.1667	XT NP B	2023ms1276	;	;	;
Nafisa_PRO2	Peptidyl-prolyl cis-trans isomerase-like 1;Peptidyl-prolyl cis-trans isomerase-like 1	PPIL1;PPIL1	NA	Q5E992;Q9Y3C6	4.7111	0.1594	XT NP B	2023ms1276	;	;	;
Nafisa_PRO1	Peptidyl-prolyl cis-trans isomerase-like 1;Peptidyl-prolyl cis-trans isomerase-like 1	PPIL1;PPIL1	NA	Q5E992;Q9Y3C6	4.7082	0.1609	XT NP B	2023ms1276	;	;	;
Nafisa_SEN7	Peptidyl-prolyl cis-trans isomerase B	PPIB	P23284	P23284	6.9725	2.3597	XT NP A	2023ms1276	chaperone-mediated protein folding [GO:0061077]; regulation of post-translational protein modification [GO:1901873]; protein peptidyl-prolyl isomerization [GO:0000413]; neutrophil chemotaxis [GO:0030593]; positive regulation of multicellular organism growth [GO:0040018]; positive regulation by host of viral process [GO:0044794]; positive regulation by host of viral genome replication [GO:0044829]; protein stabilization [GO:0050821]; bone development [GO:0060348]; protein folding [GO:0006457]	collagen binding [GO:0005518]; RNA binding [GO:0003723]; peptidyl-prolyl cis-trans isomerase activity [GO:0003755]; protein binding [GO:0005515]; cyclosporin A binding [GO:0016018]; unfolded protein binding [GO:0051082]; RNA polymerase binding [GO:0070063]	nucleus [GO:0005634]; nucleoplasm [GO:0005654]; endoplasmic reticulum [GO:0005783]; endoplasmic reticulum lumen [GO:0005788]; smooth endoplasmic reticulum [GO:0005790]; focal adhesion [GO:0005925]; membrane [GO:0016020]; melanosome [GO:0042470]; perinuclear region of cytoplasm [GO:0048471]; extracellular exosome [GO:0070062]; protein-containing complex [GO:0032991]; endoplasmic reticulum chaperone complex [GO:0034663]; cytoplasm [GO:0005737]; intracellular membrane-bounded organelle [GO:0043231]
Nafisa_SEN6	Peptidyl-prolyl cis-trans isomerase B	PPIB	P23284	P23284	6.974	2.3469	XT NP A	2023ms1276	chaperone-mediated protein folding [GO:0061077]; regulation of post-translational protein modification [GO:1901873]; protein peptidyl-prolyl isomerization [GO:0000413]; neutrophil chemotaxis [GO:0030593]; positive regulation of multicellular organism growth [GO:0040018]; positive regulation by host of viral process [GO:0044794]; positive regulation by host of viral genome replication [GO:0044829]; protein stabilization [GO:0050821]; bone development [GO:0060348]; protein folding [GO:0006457]	collagen binding [GO:0005518]; RNA binding [GO:0003723]; peptidyl-prolyl cis-trans isomerase activity [GO:0003755]; protein binding [GO:0005515]; cyclosporin A binding [GO:0016018]; unfolded protein binding [GO:0051082]; RNA polymerase binding [GO:0070063]	nucleus [GO:0005634]; nucleoplasm [GO:0005654]; endoplasmic reticulum [GO:0005783]; endoplasmic reticulum lumen [GO:0005788]; smooth endoplasmic reticulum [GO:0005790]; focal adhesion [GO:0005925]; membrane [GO:0016020]; melanosome [GO:0042470]; perinuclear region of cytoplasm [GO:0048471]; extracellular exosome [GO:0070062]; protein-containing complex [GO:0032991]; endoplasmic reticulum chaperone complex [GO:0034663]; cytoplasm [GO:0005737]; intracellular membrane-bounded organelle [GO:0043231]
Nafisa_SEN5	Peptidyl-prolyl cis-trans isomerase B	PPIB	P23284	P23284	6.9604	2.3073	XT NP A	2023ms1276	chaperone-mediated protein folding [GO:0061077]; regulation of post-translational protein modification [GO:1901873]; protein peptidyl-prolyl isomerization [GO:0000413]; neutrophil chemotaxis [GO:0030593]; positive regulation of multicellular organism growth [GO:0040018]; positive regulation by host of viral process [GO:0044794]; positive regulation by host of viral genome replication [GO:0044829]; protein stabilization [GO:0050821]; bone development [GO:0060348]; protein folding [GO:0006457]	collagen binding [GO:0005518]; RNA binding [GO:0003723]; peptidyl-prolyl cis-trans isomerase activity [GO:0003755]; protein binding [GO:0005515]; cyclosporin A binding [GO:0016018]; unfolded protein binding [GO:0051082]; RNA polymerase binding [GO:0070063]	nucleus [GO:0005634]; nucleoplasm [GO:0005654]; endoplasmic reticulum [GO:0005783]; endoplasmic reticulum lumen [GO:0005788]; smooth endoplasmic reticulum [GO:0005790]; focal adhesion [GO:0005925]; membrane [GO:0016020]; melanosome [GO:0042470]; perinuclear region of cytoplasm [GO:0048471]; extracellular exosome [GO:0070062]; protein-containing complex [GO:0032991]; endoplasmic reticulum chaperone complex [GO:0034663]; cytoplasm [GO:0005737]; intracellular membrane-bounded organelle [GO:0043231]
Nafisa_SEN4	Peptidyl-prolyl cis-trans isomerase B	PPIB	P23284	P23284	6.9563	2.3359	XT NP A	2023ms1276	chaperone-mediated protein folding [GO:0061077]; regulation of post-translational protein modification [GO:1901873]; protein peptidyl-prolyl isomerization [GO:0000413]; neutrophil chemotaxis [GO:0030593]; positive regulation of multicellular organism growth [GO:0040018]; positive regulation by host of viral process [GO:0044794]; positive regulation by host of viral genome replication [GO:0044829]; protein stabilization [GO:0050821]; bone development [GO:0060348]; protein folding [GO:0006457]	collagen binding [GO:0005518]; RNA binding [GO:0003723]; peptidyl-prolyl cis-trans isomerase activity [GO:0003755]; protein binding [GO:0005515]; cyclosporin A binding [GO:0016018]; unfolded protein binding [GO:0051082]; RNA polymerase binding [GO:0070063]	nucleus [GO:0005634]; nucleoplasm [GO:0005654]; endoplasmic reticulum [GO:0005783]; endoplasmic reticulum lumen [GO:0005788]; smooth endoplasmic reticulum [GO:0005790]; focal adhesion [GO:0005925]; membrane [GO:0016020]; melanosome [GO:0042470]; perinuclear region of cytoplasm [GO:0048471]; extracellular exosome [GO:0070062]; protein-containing complex [GO:0032991]; endoplasmic reticulum chaperone complex [GO:0034663]; cytoplasm [GO:0005737]; intracellular membrane-bounded organelle [GO:0043231]
Nafisa_SEN3	Peptidyl-prolyl cis-trans isomerase B	PPIB	P23284	P23284	6.9807	2.3611	XT NP A	2023ms1276	chaperone-mediated protein folding [GO:0061077]; regulation of post-translational protein modification [GO:1901873]; protein peptidyl-prolyl isomerization [GO:0000413]; neutrophil chemotaxis [GO:0030593]; positive regulation of multicellular organism growth [GO:0040018]; positive regulation by host of viral process [GO:0044794]; positive regulation by host of viral genome replication [GO:0044829]; protein stabilization [GO:0050821]; bone development [GO:0060348]; protein folding [GO:0006457]	collagen binding [GO:0005518]; RNA binding [GO:0003723]; peptidyl-prolyl cis-trans isomerase activity [GO:0003755]; protein binding [GO:0005515]; cyclosporin A binding [GO:0016018]; unfolded protein binding [GO:0051082]; RNA polymerase binding [GO:0070063]	nucleus [GO:0005634]; nucleoplasm [GO:0005654]; endoplasmic reticulum [GO:0005783]; endoplasmic reticulum lumen [GO:0005788]; smooth endoplasmic reticulum [GO:0005790]; focal adhesion [GO:0005925]; membrane [GO:0016020]; melanosome [GO:0042470]; perinuclear region of cytoplasm [GO:0048471]; extracellular exosome [GO:0070062]; protein-containing complex [GO:0032991]; endoplasmic reticulum chaperone complex [GO:0034663]; cytoplasm [GO:0005737]; intracellular membrane-bounded organelle [GO:0043231]
Nafisa_SEN2	Peptidyl-prolyl cis-trans isomerase B	PPIB	P23284	P23284	6.9753	2.3424	XT NP A	2023ms1276	chaperone-mediated protein folding [GO:0061077]; regulation of post-translational protein modification [GO:1901873]; protein peptidyl-prolyl isomerization [GO:0000413]; neutrophil chemotaxis [GO:0030593]; positive regulation of multicellular organism growth [GO:0040018]; positive regulation by host of viral process [GO:0044794]; positive regulation by host of viral genome replication [GO:0044829]; protein stabilization [GO:0050821]; bone development [GO:0060348]; protein folding [GO:0006457]	collagen binding [GO:0005518]; RNA binding [GO:0003723]; peptidyl-prolyl cis-trans isomerase activity [GO:0003755]; protein binding [GO:0005515]; cyclosporin A binding [GO:0016018]; unfolded protein binding [GO:0051082]; RNA polymerase binding [GO:0070063]	nucleus [GO:0005634]; nucleoplasm [GO:0005654]; endoplasmic reticulum [GO:0005783]; endoplasmic reticulum lumen [GO:0005788]; smooth endoplasmic reticulum [GO:0005790]; focal adhesion [GO:0005925]; membrane [GO:0016020]; melanosome [GO:0042470]; perinuclear region of cytoplasm [GO:0048471]; extracellular exosome [GO:0070062]; protein-containing complex [GO:0032991]; endoplasmic reticulum chaperone complex [GO:0034663]; cytoplasm [GO:0005737]; intracellular membrane-bounded organelle [GO:0043231]
Nafisa_SEN1	Peptidyl-prolyl cis-trans isomerase B	PPIB	P23284	P23284	7.0099	2.3922	XT NP A	2023ms1276	chaperone-mediated protein folding [GO:0061077]; regulation of post-translational protein modification [GO:1901873]; protein peptidyl-prolyl isomerization [GO:0000413]; neutrophil chemotaxis [GO:0030593]; positive regulation of multicellular organism growth [GO:0040018]; positive regulation by host of viral process [GO:0044794]; positive regulation by host of viral genome replication [GO:0044829]; protein stabilization [GO:0050821]; bone development [GO:0060348]; protein folding [GO:0006457]	collagen binding [GO:0005518]; RNA binding [GO:0003723]; peptidyl-prolyl cis-trans isomerase activity [GO:0003755]; protein binding [GO:0005515]; cyclosporin A binding [GO:0016018]; unfolded protein binding [GO:0051082]; RNA polymerase binding [GO:0070063]	nucleus [GO:0005634]; nucleoplasm [GO:0005654]; endoplasmic reticulum [GO:0005783]; endoplasmic reticulum lumen [GO:0005788]; smooth endoplasmic reticulum [GO:0005790]; focal adhesion [GO:0005925]; membrane [GO:0016020]; melanosome [GO:0042470]; perinuclear region of cytoplasm [GO:0048471]; extracellular exosome [GO:0070062]; protein-containing complex [GO:0032991]; endoplasmic reticulum chaperone complex [GO:0034663]; cytoplasm [GO:0005737]; intracellular membrane-bounded organelle [GO:0043231]
Nafisa_PRO7	Peptidyl-prolyl cis-trans isomerase B	PPIB	P23284	P23284	6.7842	2.2294	XT NP A	2023ms1276	chaperone-mediated protein folding [GO:0061077]; regulation of post-translational protein modification [GO:1901873]; protein peptidyl-prolyl isomerization [GO:0000413]; neutrophil chemotaxis [GO:0030593]; positive regulation of multicellular organism growth [GO:0040018]; positive regulation by host of viral process [GO:0044794]; positive regulation by host of viral genome replication [GO:0044829]; protein stabilization [GO:0050821]; bone development [GO:0060348]; protein folding [GO:0006457]	collagen binding [GO:0005518]; RNA binding [GO:0003723]; peptidyl-prolyl cis-trans isomerase activity [GO:0003755]; protein binding [GO:0005515]; cyclosporin A binding [GO:0016018]; unfolded protein binding [GO:0051082]; RNA polymerase binding [GO:0070063]	nucleus [GO:0005634]; nucleoplasm [GO:0005654]; endoplasmic reticulum [GO:0005783]; endoplasmic reticulum lumen [GO:0005788]; smooth endoplasmic reticulum [GO:0005790]; focal adhesion [GO:0005925]; membrane [GO:0016020]; melanosome [GO:0042470]; perinuclear region of cytoplasm [GO:0048471]; extracellular exosome [GO:0070062]; protein-containing complex [GO:0032991]; endoplasmic reticulum chaperone complex [GO:0034663]; cytoplasm [GO:0005737]; intracellular membrane-bounded organelle [GO:0043231]
Nafisa_PRO6	Peptidyl-prolyl cis-trans isomerase B	PPIB	P23284	P23284	6.7042	2.1592	XT NP A	2023ms1276	chaperone-mediated protein folding [GO:0061077]; regulation of post-translational protein modification [GO:1901873]; protein peptidyl-prolyl isomerization [GO:0000413]; neutrophil chemotaxis [GO:0030593]; positive regulation of multicellular organism growth [GO:0040018]; positive regulation by host of viral process [GO:0044794]; positive regulation by host of viral genome replication [GO:0044829]; protein stabilization [GO:0050821]; bone development [GO:0060348]; protein folding [GO:0006457]	collagen binding [GO:0005518]; RNA binding [GO:0003723]; peptidyl-prolyl cis-trans isomerase activity [GO:0003755]; protein binding [GO:0005515]; cyclosporin A binding [GO:0016018]; unfolded protein binding [GO:0051082]; RNA polymerase binding [GO:0070063]	nucleus [GO:0005634]; nucleoplasm [GO:0005654]; endoplasmic reticulum [GO:0005783]; endoplasmic reticulum lumen [GO:0005788]; smooth endoplasmic reticulum [GO:0005790]; focal adhesion [GO:0005925]; membrane [GO:0016020]; melanosome [GO:0042470]; perinuclear region of cytoplasm [GO:0048471]; extracellular exosome [GO:0070062]; protein-containing complex [GO:0032991]; endoplasmic reticulum chaperone complex [GO:0034663]; cytoplasm [GO:0005737]; intracellular membrane-bounded organelle [GO:0043231]
Nafisa_PRO5	Peptidyl-prolyl cis-trans isomerase B	PPIB	P23284	P23284	6.7017	2.1645	XT NP A	2023ms1276	chaperone-mediated protein folding [GO:0061077]; regulation of post-translational protein modification [GO:1901873]; protein peptidyl-prolyl isomerization [GO:0000413]; neutrophil chemotaxis [GO:0030593]; positive regulation of multicellular organism growth [GO:0040018]; positive regulation by host of viral process [GO:0044794]; positive regulation by host of viral genome replication [GO:0044829]; protein stabilization [GO:0050821]; bone development [GO:0060348]; protein folding [GO:0006457]	collagen binding [GO:0005518]; RNA binding [GO:0003723]; peptidyl-prolyl cis-trans isomerase activity [GO:0003755]; protein binding [GO:0005515]; cyclosporin A binding [GO:0016018]; unfolded protein binding [GO:0051082]; RNA polymerase binding [GO:0070063]	nucleus [GO:0005634]; nucleoplasm [GO:0005654]; endoplasmic reticulum [GO:0005783]; endoplasmic reticulum lumen [GO:0005788]; smooth endoplasmic reticulum [GO:0005790]; focal adhesion [GO:0005925]; membrane [GO:0016020]; melanosome [GO:0042470]; perinuclear region of cytoplasm [GO:0048471]; extracellular exosome [GO:0070062]; protein-containing complex [GO:0032991]; endoplasmic reticulum chaperone complex [GO:0034663]; cytoplasm [GO:0005737]; intracellular membrane-bounded organelle [GO:0043231]
Nafisa_PRO4	Peptidyl-prolyl cis-trans isomerase B	PPIB	P23284	P23284	6.7703	2.198	XT NP A	2023ms1276	chaperone-mediated protein folding [GO:0061077]; regulation of post-translational protein modification [GO:1901873]; protein peptidyl-prolyl isomerization [GO:0000413]; neutrophil chemotaxis [GO:0030593]; positive regulation of multicellular organism growth [GO:0040018]; positive regulation by host of viral process [GO:0044794]; positive regulation by host of viral genome replication [GO:0044829]; protein stabilization [GO:0050821]; bone development [GO:0060348]; protein folding [GO:0006457]	collagen binding [GO:0005518]; RNA binding [GO:0003723]; peptidyl-prolyl cis-trans isomerase activity [GO:0003755]; protein binding [GO:0005515]; cyclosporin A binding [GO:0016018]; unfolded protein binding [GO:0051082]; RNA polymerase binding [GO:0070063]	nucleus [GO:0005634]; nucleoplasm [GO:0005654]; endoplasmic reticulum [GO:0005783]; endoplasmic reticulum lumen [GO:0005788]; smooth endoplasmic reticulum [GO:0005790]; focal adhesion [GO:0005925]; membrane [GO:0016020]; melanosome [GO:0042470]; perinuclear region of cytoplasm [GO:0048471]; extracellular exosome [GO:0070062]; protein-containing complex [GO:0032991]; endoplasmic reticulum chaperone complex [GO:0034663]; cytoplasm [GO:0005737]; intracellular membrane-bounded organelle [GO:0043231]
Nafisa_PRO3	Peptidyl-prolyl cis-trans isomerase B	PPIB	P23284	P23284	6.8076	2.2371	XT NP A	2023ms1276	chaperone-mediated protein folding [GO:0061077]; regulation of post-translational protein modification [GO:1901873]; protein peptidyl-prolyl isomerization [GO:0000413]; neutrophil chemotaxis [GO:0030593]; positive regulation of multicellular organism growth [GO:0040018]; positive regulation by host of viral process [GO:0044794]; positive regulation by host of viral genome replication [GO:0044829]; protein stabilization [GO:0050821]; bone development [GO:0060348]; protein folding [GO:0006457]	collagen binding [GO:0005518]; RNA binding [GO:0003723]; peptidyl-prolyl cis-trans isomerase activity [GO:0003755]; protein binding [GO:0005515]; cyclosporin A binding [GO:0016018]; unfolded protein binding [GO:0051082]; RNA polymerase binding [GO:0070063]	nucleus [GO:0005634]; nucleoplasm [GO:0005654]; endoplasmic reticulum [GO:0005783]; endoplasmic reticulum lumen [GO:0005788]; smooth endoplasmic reticulum [GO:0005790]; focal adhesion [GO:0005925]; membrane [GO:0016020]; melanosome [GO:0042470]; perinuclear region of cytoplasm [GO:0048471]; extracellular exosome [GO:0070062]; protein-containing complex [GO:0032991]; endoplasmic reticulum chaperone complex [GO:0034663]; cytoplasm [GO:0005737]; intracellular membrane-bounded organelle [GO:0043231]
Nafisa_PRO2	Peptidyl-prolyl cis-trans isomerase B	PPIB	P23284	P23284	6.7871	2.2354	XT NP A	2023ms1276	chaperone-mediated protein folding [GO:0061077]; regulation of post-translational protein modification [GO:1901873]; protein peptidyl-prolyl isomerization [GO:0000413]; neutrophil chemotaxis [GO:0030593]; positive regulation of multicellular organism growth [GO:0040018]; positive regulation by host of viral process [GO:0044794]; positive regulation by host of viral genome replication [GO:0044829]; protein stabilization [GO:0050821]; bone development [GO:0060348]; protein folding [GO:0006457]	collagen binding [GO:0005518]; RNA binding [GO:0003723]; peptidyl-prolyl cis-trans isomerase activity [GO:0003755]; protein binding [GO:0005515]; cyclosporin A binding [GO:0016018]; unfolded protein binding [GO:0051082]; RNA polymerase binding [GO:0070063]	nucleus [GO:0005634]; nucleoplasm [GO:0005654]; endoplasmic reticulum [GO:0005783]; endoplasmic reticulum lumen [GO:0005788]; smooth endoplasmic reticulum [GO:0005790]; focal adhesion [GO:0005925]; membrane [GO:0016020]; melanosome [GO:0042470]; perinuclear region of cytoplasm [GO:0048471]; extracellular exosome [GO:0070062]; protein-containing complex [GO:0032991]; endoplasmic reticulum chaperone complex [GO:0034663]; cytoplasm [GO:0005737]; intracellular membrane-bounded organelle [GO:0043231]
Nafisa_PRO1	Peptidyl-prolyl cis-trans isomerase B	PPIB	P23284	P23284	6.7916	2.2444	XT NP A	2023ms1276	chaperone-mediated protein folding [GO:0061077]; regulation of post-translational protein modification [GO:1901873]; protein peptidyl-prolyl isomerization [GO:0000413]; neutrophil chemotaxis [GO:0030593]; positive regulation of multicellular organism growth [GO:0040018]; positive regulation by host of viral process [GO:0044794]; positive regulation by host of viral genome replication [GO:0044829]; protein stabilization [GO:0050821]; bone development [GO:0060348]; protein folding [GO:0006457]	collagen binding [GO:0005518]; RNA binding [GO:0003723]; peptidyl-prolyl cis-trans isomerase activity [GO:0003755]; protein binding [GO:0005515]; cyclosporin A binding [GO:0016018]; unfolded protein binding [GO:0051082]; RNA polymerase binding [GO:0070063]	nucleus [GO:0005634]; nucleoplasm [GO:0005654]; endoplasmic reticulum [GO:0005783]; endoplasmic reticulum lumen [GO:0005788]; smooth endoplasmic reticulum [GO:0005790]; focal adhesion [GO:0005925]; membrane [GO:0016020]; melanosome [GO:0042470]; perinuclear region of cytoplasm [GO:0048471]; extracellular exosome [GO:0070062]; protein-containing complex [GO:0032991]; endoplasmic reticulum chaperone complex [GO:0034663]; cytoplasm [GO:0005737]; intracellular membrane-bounded organelle [GO:0043231]
Nafisa_SEN7	Isoform of Q15398, Isoform 3 of Disks large-associated protein 5	DLGAP5	Q15398	Q15398-3	4.8286	0.2158	XT NP A	2023ms1276	NA	NA	NA
Nafisa_SEN6	Isoform of Q15398, Isoform 3 of Disks large-associated protein 5	DLGAP5	Q15398	Q15398-3	4.8208	0.1937	XT NP A	2023ms1276	NA	NA	NA
Nafisa_SEN5	Isoform of Q15398, Isoform 3 of Disks large-associated protein 5	DLGAP5	Q15398	Q15398-3	4.91	0.2569	XT NP A	2023ms1276	NA	NA	NA
Nafisa_SEN4	Isoform of Q15398, Isoform 3 of Disks large-associated protein 5	DLGAP5	Q15398	Q15398-3	4.7985	0.1782	XT NP A	2023ms1276	NA	NA	NA
Nafisa_SEN3	Isoform of Q15398, Isoform 3 of Disks large-associated protein 5	DLGAP5	Q15398	Q15398-3	4.8144	0.1948	XT NP A	2023ms1276	NA	NA	NA
Nafisa_SEN2	Isoform of Q15398, Isoform 3 of Disks large-associated protein 5	DLGAP5	Q15398	Q15398-3	4.8227	0.1897	XT NP A	2023ms1276	NA	NA	NA
Nafisa_SEN1	Isoform of Q15398, Isoform 3 of Disks large-associated protein 5	DLGAP5	Q15398	Q15398-3	4.7833	0.1656	XT NP A	2023ms1276	NA	NA	NA
Nafisa_PRO7	Isoform of Q15398, Isoform 3 of Disks large-associated protein 5	DLGAP5	Q15398	Q15398-3	4.5281	-0.0268	XT NP A	2023ms1276	NA	NA	NA
Nafisa_PRO6	Isoform of Q15398, Isoform 3 of Disks large-associated protein 5	DLGAP5	Q15398	Q15398-3	4.4959	-0.0492	XT NP A	2023ms1276	NA	NA	NA
Nafisa_PRO5	Isoform of Q15398, Isoform 3 of Disks large-associated protein 5	DLGAP5	Q15398	Q15398-3	4.4072	-0.13	XT NP A	2023ms1276	NA	NA	NA
Nafisa_PRO4	Isoform of Q15398, Isoform 3 of Disks large-associated protein 5	DLGAP5	Q15398	Q15398-3	4.4676	-0.1047	XT NP A	2023ms1276	NA	NA	NA
Nafisa_PRO3	Isoform of Q15398, Isoform 3 of Disks large-associated protein 5	DLGAP5	Q15398	Q15398-3	4.4579	-0.1126	XT NP A	2023ms1276	NA	NA	NA
Nafisa_PRO2	Isoform of Q15398, Isoform 3 of Disks large-associated protein 5	DLGAP5	Q15398	Q15398-3	4.4897	-0.0621	XT NP A	2023ms1276	NA	NA	NA
Nafisa_PRO1	Isoform of Q15398, Isoform 3 of Disks large-associated protein 5	DLGAP5	Q15398	Q15398-3	4.457	-0.0903	XT NP A	2023ms1276	NA	NA	NA
Nafisa_SEN7	LRP chaperone MESD	MESD	Q14696	Q3T0U1	4.2067	-0.4061	XT NP A	2023ms1276	NA	NA	NA
Nafisa_SEN6	LRP chaperone MESD	MESD	Q14696	Q3T0U1	4.2456	-0.3815	XT NP A	2023ms1276	NA	NA	NA
Nafisa_SEN5	LRP chaperone MESD	MESD	Q14696	Q3T0U1	4.0636	-0.5895	XT NP A	2023ms1276	NA	NA	NA
Nafisa_SEN4	LRP chaperone MESD	MESD	Q14696	Q3T0U1	4.2987	-0.3217	XT NP A	2023ms1276	NA	NA	NA
Nafisa_SEN3	LRP chaperone MESD	MESD	Q14696	Q3T0U1	4.1885	-0.4312	XT NP A	2023ms1276	NA	NA	NA
Nafisa_SEN2	LRP chaperone MESD	MESD	Q14696	Q3T0U1	4.3161	-0.3169	XT NP A	2023ms1276	NA	NA	NA
Nafisa_SEN1	LRP chaperone MESD	MESD	Q14696	Q3T0U1	4.2577	-0.36	XT NP A	2023ms1276	NA	NA	NA
Nafisa_PRO7	LRP chaperone MESD	MESD	Q14696	Q3T0U1	4.7597	0.2048	XT NP A	2023ms1276	NA	NA	NA
Nafisa_PRO6	LRP chaperone MESD	MESD	Q14696	Q3T0U1	4.8806	0.3356	XT NP A	2023ms1276	NA	NA	NA
Nafisa_PRO5	LRP chaperone MESD	MESD	Q14696	Q3T0U1	4.8021	0.2649	XT NP A	2023ms1276	NA	NA	NA
Nafisa_PRO4	LRP chaperone MESD	MESD	Q14696	Q3T0U1	4.8502	0.2779	XT NP A	2023ms1276	NA	NA	NA
Nafisa_PRO3	LRP chaperone MESD	MESD	Q14696	Q3T0U1	4.8141	0.2436	XT NP A	2023ms1276	NA	NA	NA
Nafisa_PRO2	LRP chaperone MESD	MESD	Q14696	Q3T0U1	4.7597	0.208	XT NP A	2023ms1276	NA	NA	NA
Nafisa_PRO1	LRP chaperone MESD	MESD	Q14696	Q3T0U1	4.6909	0.1437	XT NP A	2023ms1276	NA	NA	NA
Nafisa_SEN7	Oxysterol-binding protein	OSBP	P22059	E1BPW1	4.7398	0.127	XT NP B	2023ms1276	NA	NA	NA
Nafisa_SEN6	Oxysterol-binding protein	OSBP	P22059	E1BPW1	4.7742	0.1471	XT NP B	2023ms1276	NA	NA	NA
Nafisa_SEN5	Oxysterol-binding protein	OSBP	P22059	E1BPW1	4.7297	0.0766	XT NP B	2023ms1276	NA	NA	NA
Nafisa_SEN4	Oxysterol-binding protein	OSBP	P22059	E1BPW1	4.7899	0.1696	XT NP B	2023ms1276	NA	NA	NA
Nafisa_SEN3	Oxysterol-binding protein	OSBP	P22059	E1BPW1	4.7509	0.1312	XT NP B	2023ms1276	NA	NA	NA
Nafisa_SEN2	Oxysterol-binding protein	OSBP	P22059	E1BPW1	4.7481	0.1152	XT NP B	2023ms1276	NA	NA	NA
Nafisa_SEN1	Oxysterol-binding protein	OSBP	P22059	E1BPW1	4.763	0.1453	XT NP B	2023ms1276	NA	NA	NA
Nafisa_PRO7	Oxysterol-binding protein	OSBP	P22059	E1BPW1	4.8413	0.2864	XT NP B	2023ms1276	NA	NA	NA
Nafisa_PRO6	Oxysterol-binding protein	OSBP	P22059	E1BPW1	4.7854	0.2404	XT NP B	2023ms1276	NA	NA	NA
Nafisa_PRO5	Oxysterol-binding protein	OSBP	P22059	E1BPW1	4.8032	0.266	XT NP B	2023ms1276	NA	NA	NA
Nafisa_PRO4	Oxysterol-binding protein	OSBP	P22059	E1BPW1	4.7636	0.1914	XT NP B	2023ms1276	NA	NA	NA
Nafisa_PRO3	Oxysterol-binding protein	OSBP	P22059	E1BPW1	4.7995	0.229	XT NP B	2023ms1276	NA	NA	NA
Nafisa_PRO2	Oxysterol-binding protein	OSBP	P22059	E1BPW1	4.7771	0.2254	XT NP B	2023ms1276	NA	NA	NA
Nafisa_PRO1	Oxysterol-binding protein	OSBP	P22059	E1BPW1	4.7701	0.2228	XT NP B	2023ms1276	NA	NA	NA
Nafisa_SEN7	Semaphorin 3B	SEMA3B	Q13214	E1B9T2	4.5832	-0.0296	XT NP B	2023ms1276	NA	NA	NA
Nafisa_SEN6	Semaphorin 3B	SEMA3B	Q13214	E1B9T2	4.5805	-0.0466	XT NP B	2023ms1276	NA	NA	NA
Nafisa_SEN5	Semaphorin 3B	SEMA3B	Q13214	E1B9T2	4.5764	-0.0767	XT NP B	2023ms1276	NA	NA	NA
Nafisa_SEN4	Semaphorin 3B	SEMA3B	Q13214	E1B9T2	4.5722	-0.0481	XT NP B	2023ms1276	NA	NA	NA
Nafisa_SEN3	Semaphorin 3B	SEMA3B	Q13214	E1B9T2	4.5115	-0.1082	XT NP B	2023ms1276	NA	NA	NA
Nafisa_SEN2	Semaphorin 3B	SEMA3B	Q13214	E1B9T2	4.5511	-0.0818	XT NP B	2023ms1276	NA	NA	NA
Nafisa_SEN1	Semaphorin 3B	SEMA3B	Q13214	E1B9T2	4.5529	-0.0648	XT NP B	2023ms1276	NA	NA	NA
Nafisa_PRO7	Semaphorin 3B	SEMA3B	Q13214	E1B9T2	4.6077	0.0528	XT NP B	2023ms1276	NA	NA	NA
Nafisa_PRO6	Semaphorin 3B	SEMA3B	Q13214	E1B9T2	4.6092	0.0641	XT NP B	2023ms1276	NA	NA	NA
Nafisa_PRO5	Semaphorin 3B	SEMA3B	Q13214	E1B9T2	4.58	0.0428	XT NP B	2023ms1276	NA	NA	NA
Nafisa_PRO4	Semaphorin 3B	SEMA3B	Q13214	E1B9T2	4.5432	-0.0291	XT NP B	2023ms1276	NA	NA	NA
Nafisa_PRO3	Semaphorin 3B	SEMA3B	Q13214	E1B9T2	4.577	0.0065	XT NP B	2023ms1276	NA	NA	NA
Nafisa_PRO2	Semaphorin 3B	SEMA3B	Q13214	E1B9T2	4.5832	0.0314	XT NP B	2023ms1276	NA	NA	NA
Nafisa_PRO1	Semaphorin 3B	SEMA3B	Q13214	E1B9T2	4.578	0.0307	XT NP B	2023ms1276	NA	NA	NA
Nafisa_SEN7	60S ribosomal protein L38;60S ribosomal protein L38	RPL38;RPL38	NA	P63173;Q32PB9	5.8182	1.2055	XT NP A	2023ms1276	skeletal system development [GO:0001501]; ossification [GO:0001503]; cytoplasmic translation [GO:0002181]; translation [GO:0006412]; regulation of translation [GO:0006417]; sensory perception of sound [GO:0007605]; 90S preribosome assembly [GO:0034463]; middle ear morphogenesis [GO:0042474]; axial mesoderm development [GO:0048318]; ribonucleoprotein complex assembly [GO:0022618];	RNA binding [GO:0003723]; structural constituent of ribosome [GO:0003735]; protein binding [GO:0005515];	postsynaptic density [GO:0014069]; cytosol [GO:0005829]; focal adhesion [GO:0005925]; cytosolic ribosome [GO:0022626]; cytosolic large ribosomal subunit [GO:0022625]; eukaryotic 80S initiation complex [GO:0033291]; polysomal ribosome [GO:0042788];
Nafisa_SEN6	60S ribosomal protein L38;60S ribosomal protein L38	RPL38;RPL38	NA	P63173;Q32PB9	5.8081	1.181	XT NP A	2023ms1276	skeletal system development [GO:0001501]; ossification [GO:0001503]; cytoplasmic translation [GO:0002181]; translation [GO:0006412]; regulation of translation [GO:0006417]; sensory perception of sound [GO:0007605]; 90S preribosome assembly [GO:0034463]; middle ear morphogenesis [GO:0042474]; axial mesoderm development [GO:0048318]; ribonucleoprotein complex assembly [GO:0022618];	RNA binding [GO:0003723]; structural constituent of ribosome [GO:0003735]; protein binding [GO:0005515];	postsynaptic density [GO:0014069]; cytosol [GO:0005829]; focal adhesion [GO:0005925]; cytosolic ribosome [GO:0022626]; cytosolic large ribosomal subunit [GO:0022625]; eukaryotic 80S initiation complex [GO:0033291]; polysomal ribosome [GO:0042788];
Nafisa_SEN5	60S ribosomal protein L38;60S ribosomal protein L38	RPL38;RPL38	NA	P63173;Q32PB9	5.9275	1.2743	XT NP A	2023ms1276	skeletal system development [GO:0001501]; ossification [GO:0001503]; cytoplasmic translation [GO:0002181]; translation [GO:0006412]; regulation of translation [GO:0006417]; sensory perception of sound [GO:0007605]; 90S preribosome assembly [GO:0034463]; middle ear morphogenesis [GO:0042474]; axial mesoderm development [GO:0048318]; ribonucleoprotein complex assembly [GO:0022618];	RNA binding [GO:0003723]; structural constituent of ribosome [GO:0003735]; protein binding [GO:0005515];	postsynaptic density [GO:0014069]; cytosol [GO:0005829]; focal adhesion [GO:0005925]; cytosolic ribosome [GO:0022626]; cytosolic large ribosomal subunit [GO:0022625]; eukaryotic 80S initiation complex [GO:0033291]; polysomal ribosome [GO:0042788];
Nafisa_SEN4	60S ribosomal protein L38;60S ribosomal protein L38	RPL38;RPL38	NA	P63173;Q32PB9	5.8119	1.1916	XT NP A	2023ms1276	skeletal system development [GO:0001501]; ossification [GO:0001503]; cytoplasmic translation [GO:0002181]; translation [GO:0006412]; regulation of translation [GO:0006417]; sensory perception of sound [GO:0007605]; 90S preribosome assembly [GO:0034463]; middle ear morphogenesis [GO:0042474]; axial mesoderm development [GO:0048318]; ribonucleoprotein complex assembly [GO:0022618];	RNA binding [GO:0003723]; structural constituent of ribosome [GO:0003735]; protein binding [GO:0005515];	postsynaptic density [GO:0014069]; cytosol [GO:0005829]; focal adhesion [GO:0005925]; cytosolic ribosome [GO:0022626]; cytosolic large ribosomal subunit [GO:0022625]; eukaryotic 80S initiation complex [GO:0033291]; polysomal ribosome [GO:0042788];
Nafisa_SEN3	60S ribosomal protein L38;60S ribosomal protein L38	RPL38;RPL38	NA	P63173;Q32PB9	5.7647	1.1451	XT NP A	2023ms1276	skeletal system development [GO:0001501]; ossification [GO:0001503]; cytoplasmic translation [GO:0002181]; translation [GO:0006412]; regulation of translation [GO:0006417]; sensory perception of sound [GO:0007605]; 90S preribosome assembly [GO:0034463]; middle ear morphogenesis [GO:0042474]; axial mesoderm development [GO:0048318]; ribonucleoprotein complex assembly [GO:0022618];	RNA binding [GO:0003723]; structural constituent of ribosome [GO:0003735]; protein binding [GO:0005515];	postsynaptic density [GO:0014069]; cytosol [GO:0005829]; focal adhesion [GO:0005925]; cytosolic ribosome [GO:0022626]; cytosolic large ribosomal subunit [GO:0022625]; eukaryotic 80S initiation complex [GO:0033291]; polysomal ribosome [GO:0042788];
Nafisa_SEN2	60S ribosomal protein L38;60S ribosomal protein L38	RPL38;RPL38	NA	P63173;Q32PB9	5.7837	1.1508	XT NP A	2023ms1276	skeletal system development [GO:0001501]; ossification [GO:0001503]; cytoplasmic translation [GO:0002181]; translation [GO:0006412]; regulation of translation [GO:0006417]; sensory perception of sound [GO:0007605]; 90S preribosome assembly [GO:0034463]; middle ear morphogenesis [GO:0042474]; axial mesoderm development [GO:0048318]; ribonucleoprotein complex assembly [GO:0022618];	RNA binding [GO:0003723]; structural constituent of ribosome [GO:0003735]; protein binding [GO:0005515];	postsynaptic density [GO:0014069]; cytosol [GO:0005829]; focal adhesion [GO:0005925]; cytosolic ribosome [GO:0022626]; cytosolic large ribosomal subunit [GO:0022625]; eukaryotic 80S initiation complex [GO:0033291]; polysomal ribosome [GO:0042788];
Nafisa_SEN1	60S ribosomal protein L38;60S ribosomal protein L38	RPL38;RPL38	NA	P63173;Q32PB9	5.7932	1.1755	XT NP A	2023ms1276	skeletal system development [GO:0001501]; ossification [GO:0001503]; cytoplasmic translation [GO:0002181]; translation [GO:0006412]; regulation of translation [GO:0006417]; sensory perception of sound [GO:0007605]; 90S preribosome assembly [GO:0034463]; middle ear morphogenesis [GO:0042474]; axial mesoderm development [GO:0048318]; ribonucleoprotein complex assembly [GO:0022618];	RNA binding [GO:0003723]; structural constituent of ribosome [GO:0003735]; protein binding [GO:0005515];	postsynaptic density [GO:0014069]; cytosol [GO:0005829]; focal adhesion [GO:0005925]; cytosolic ribosome [GO:0022626]; cytosolic large ribosomal subunit [GO:0022625]; eukaryotic 80S initiation complex [GO:0033291]; polysomal ribosome [GO:0042788];
Nafisa_PRO7	60S ribosomal protein L38;60S ribosomal protein L38	RPL38;RPL38	NA	P63173;Q32PB9	5.5054	0.9505	XT NP A	2023ms1276	skeletal system development [GO:0001501]; ossification [GO:0001503]; cytoplasmic translation [GO:0002181]; translation [GO:0006412]; regulation of translation [GO:0006417]; sensory perception of sound [GO:0007605]; 90S preribosome assembly [GO:0034463]; middle ear morphogenesis [GO:0042474]; axial mesoderm development [GO:0048318]; ribonucleoprotein complex assembly [GO:0022618];	RNA binding [GO:0003723]; structural constituent of ribosome [GO:0003735]; protein binding [GO:0005515];	postsynaptic density [GO:0014069]; cytosol [GO:0005829]; focal adhesion [GO:0005925]; cytosolic ribosome [GO:0022626]; cytosolic large ribosomal subunit [GO:0022625]; eukaryotic 80S initiation complex [GO:0033291]; polysomal ribosome [GO:0042788];
Nafisa_PRO6	60S ribosomal protein L38;60S ribosomal protein L38	RPL38;RPL38	NA	P63173;Q32PB9	5.4573	0.9123	XT NP A	2023ms1276	skeletal system development [GO:0001501]; ossification [GO:0001503]; cytoplasmic translation [GO:0002181]; translation [GO:0006412]; regulation of translation [GO:0006417]; sensory perception of sound [GO:0007605]; 90S preribosome assembly [GO:0034463]; middle ear morphogenesis [GO:0042474]; axial mesoderm development [GO:0048318]; ribonucleoprotein complex assembly [GO:0022618];	RNA binding [GO:0003723]; structural constituent of ribosome [GO:0003735]; protein binding [GO:0005515];	postsynaptic density [GO:0014069]; cytosol [GO:0005829]; focal adhesion [GO:0005925]; cytosolic ribosome [GO:0022626]; cytosolic large ribosomal subunit [GO:0022625]; eukaryotic 80S initiation complex [GO:0033291]; polysomal ribosome [GO:0042788];
Nafisa_PRO5	60S ribosomal protein L38;60S ribosomal protein L38	RPL38;RPL38	NA	P63173;Q32PB9	5.4262	0.889	XT NP A	2023ms1276	skeletal system development [GO:0001501]; ossification [GO:0001503]; cytoplasmic translation [GO:0002181]; translation [GO:0006412]; regulation of translation [GO:0006417]; sensory perception of sound [GO:0007605]; 90S preribosome assembly [GO:0034463]; middle ear morphogenesis [GO:0042474]; axial mesoderm development [GO:0048318]; ribonucleoprotein complex assembly [GO:0022618];	RNA binding [GO:0003723]; structural constituent of ribosome [GO:0003735]; protein binding [GO:0005515];	postsynaptic density [GO:0014069]; cytosol [GO:0005829]; focal adhesion [GO:0005925]; cytosolic ribosome [GO:0022626]; cytosolic large ribosomal subunit [GO:0022625]; eukaryotic 80S initiation complex [GO:0033291]; polysomal ribosome [GO:0042788];
Nafisa_PRO4	60S ribosomal protein L38;60S ribosomal protein L38	RPL38;RPL38	NA	P63173;Q32PB9	5.6116	1.0394	XT NP A	2023ms1276	skeletal system development [GO:0001501]; ossification [GO:0001503]; cytoplasmic translation [GO:0002181]; translation [GO:0006412]; regulation of translation [GO:0006417]; sensory perception of sound [GO:0007605]; 90S preribosome assembly [GO:0034463]; middle ear morphogenesis [GO:0042474]; axial mesoderm development [GO:0048318]; ribonucleoprotein complex assembly [GO:0022618];	RNA binding [GO:0003723]; structural constituent of ribosome [GO:0003735]; protein binding [GO:0005515];	postsynaptic density [GO:0014069]; cytosol [GO:0005829]; focal adhesion [GO:0005925]; cytosolic ribosome [GO:0022626]; cytosolic large ribosomal subunit [GO:0022625]; eukaryotic 80S initiation complex [GO:0033291]; polysomal ribosome [GO:0042788];
Nafisa_PRO3	60S ribosomal protein L38;60S ribosomal protein L38	RPL38;RPL38	NA	P63173;Q32PB9	5.5902	1.0196	XT NP A	2023ms1276	skeletal system development [GO:0001501]; ossification [GO:0001503]; cytoplasmic translation [GO:0002181]; translation [GO:0006412]; regulation of translation [GO:0006417]; sensory perception of sound [GO:0007605]; 90S preribosome assembly [GO:0034463]; middle ear morphogenesis [GO:0042474]; axial mesoderm development [GO:0048318]; ribonucleoprotein complex assembly [GO:0022618];	RNA binding [GO:0003723]; structural constituent of ribosome [GO:0003735]; protein binding [GO:0005515];	postsynaptic density [GO:0014069]; cytosol [GO:0005829]; focal adhesion [GO:0005925]; cytosolic ribosome [GO:0022626]; cytosolic large ribosomal subunit [GO:0022625]; eukaryotic 80S initiation complex [GO:0033291]; polysomal ribosome [GO:0042788];
Nafisa_PRO2	60S ribosomal protein L38;60S ribosomal protein L38	RPL38;RPL38	NA	P63173;Q32PB9	5.4654	0.9137	XT NP A	2023ms1276	skeletal system development [GO:0001501]; ossification [GO:0001503]; cytoplasmic translation [GO:0002181]; translation [GO:0006412]; regulation of translation [GO:0006417]; sensory perception of sound [GO:0007605]; 90S preribosome assembly [GO:0034463]; middle ear morphogenesis [GO:0042474]; axial mesoderm development [GO:0048318]; ribonucleoprotein complex assembly [GO:0022618];	RNA binding [GO:0003723]; structural constituent of ribosome [GO:0003735]; protein binding [GO:0005515];	postsynaptic density [GO:0014069]; cytosol [GO:0005829]; focal adhesion [GO:0005925]; cytosolic ribosome [GO:0022626]; cytosolic large ribosomal subunit [GO:0022625]; eukaryotic 80S initiation complex [GO:0033291]; polysomal ribosome [GO:0042788];
Nafisa_PRO1	60S ribosomal protein L38;60S ribosomal protein L38	RPL38;RPL38	NA	P63173;Q32PB9	5.4147	0.8675	XT NP A	2023ms1276	skeletal system development [GO:0001501]; ossification [GO:0001503]; cytoplasmic translation [GO:0002181]; translation [GO:0006412]; regulation of translation [GO:0006417]; sensory perception of sound [GO:0007605]; 90S preribosome assembly [GO:0034463]; middle ear morphogenesis [GO:0042474]; axial mesoderm development [GO:0048318]; ribonucleoprotein complex assembly [GO:0022618];	RNA binding [GO:0003723]; structural constituent of ribosome [GO:0003735]; protein binding [GO:0005515];	postsynaptic density [GO:0014069]; cytosol [GO:0005829]; focal adhesion [GO:0005925]; cytosolic ribosome [GO:0022626]; cytosolic large ribosomal subunit [GO:0022625]; eukaryotic 80S initiation complex [GO:0033291]; polysomal ribosome [GO:0042788];
Nafisa_SEN7	Pyruvate dehydrogenase E1 component subunit beta, mitochondrial;Isoform of P11177, Isoform 2 of Pyruvate dehydrogenase E1 component subunit beta, mitochondrial;Isoform of P11177, Isoform 3 of Pyruvate dehydrogenase E1 component subunit beta, mitochondrial	PDHB;PDHB;PDHB	NA	P11177;P11177-2;P11177-3	4.2971	-0.3156	XT NP B	2023ms1276	mitochondrial acetyl-CoA biosynthetic process from pyruvate [GO:0061732]; glucose metabolic process [GO:0006006]; acetyl-CoA biosynthetic process from pyruvate [GO:0006086]; tricarboxylic acid cycle [GO:0006099]; ;	pyruvate dehydrogenase (NAD+) activity [GO:0034604]; pyruvate dehydrogenase (acetyl-transferring) activity [GO:0004739]; protein binding [GO:0005515]; ;	nucleus [GO:0005634]; nucleoplasm [GO:0005654]; mitochondrion [GO:0005739]; mitochondrial matrix [GO:0005759]; pyruvate dehydrogenase complex [GO:0045254]; mitochondrial pyruvate dehydrogenase complex [GO:0005967]; ;
Nafisa_SEN6	Pyruvate dehydrogenase E1 component subunit beta, mitochondrial;Isoform of P11177, Isoform 2 of Pyruvate dehydrogenase E1 component subunit beta, mitochondrial;Isoform of P11177, Isoform 3 of Pyruvate dehydrogenase E1 component subunit beta, mitochondrial	PDHB;PDHB;PDHB	NA	P11177;P11177-2;P11177-3	4.3881	-0.239	XT NP B	2023ms1276	mitochondrial acetyl-CoA biosynthetic process from pyruvate [GO:0061732]; glucose metabolic process [GO:0006006]; acetyl-CoA biosynthetic process from pyruvate [GO:0006086]; tricarboxylic acid cycle [GO:0006099]; ;	pyruvate dehydrogenase (NAD+) activity [GO:0034604]; pyruvate dehydrogenase (acetyl-transferring) activity [GO:0004739]; protein binding [GO:0005515]; ;	nucleus [GO:0005634]; nucleoplasm [GO:0005654]; mitochondrion [GO:0005739]; mitochondrial matrix [GO:0005759]; pyruvate dehydrogenase complex [GO:0045254]; mitochondrial pyruvate dehydrogenase complex [GO:0005967]; ;
Nafisa_SEN5	Pyruvate dehydrogenase E1 component subunit beta, mitochondrial;Isoform of P11177, Isoform 2 of Pyruvate dehydrogenase E1 component subunit beta, mitochondrial;Isoform of P11177, Isoform 3 of Pyruvate dehydrogenase E1 component subunit beta, mitochondrial	PDHB;PDHB;PDHB	NA	P11177;P11177-2;P11177-3	4.388	-0.2652	XT NP B	2023ms1276	mitochondrial acetyl-CoA biosynthetic process from pyruvate [GO:0061732]; glucose metabolic process [GO:0006006]; acetyl-CoA biosynthetic process from pyruvate [GO:0006086]; tricarboxylic acid cycle [GO:0006099]; ;	pyruvate dehydrogenase (NAD+) activity [GO:0034604]; pyruvate dehydrogenase (acetyl-transferring) activity [GO:0004739]; protein binding [GO:0005515]; ;	nucleus [GO:0005634]; nucleoplasm [GO:0005654]; mitochondrion [GO:0005739]; mitochondrial matrix [GO:0005759]; pyruvate dehydrogenase complex [GO:0045254]; mitochondrial pyruvate dehydrogenase complex [GO:0005967]; ;
Nafisa_SEN4	Pyruvate dehydrogenase E1 component subunit beta, mitochondrial;Isoform of P11177, Isoform 2 of Pyruvate dehydrogenase E1 component subunit beta, mitochondrial;Isoform of P11177, Isoform 3 of Pyruvate dehydrogenase E1 component subunit beta, mitochondrial	PDHB;PDHB;PDHB	NA	P11177;P11177-2;P11177-3	4.3301	-0.2902	XT NP B	2023ms1276	mitochondrial acetyl-CoA biosynthetic process from pyruvate [GO:0061732]; glucose metabolic process [GO:0006006]; acetyl-CoA biosynthetic process from pyruvate [GO:0006086]; tricarboxylic acid cycle [GO:0006099]; ;	pyruvate dehydrogenase (NAD+) activity [GO:0034604]; pyruvate dehydrogenase (acetyl-transferring) activity [GO:0004739]; protein binding [GO:0005515]; ;	nucleus [GO:0005634]; nucleoplasm [GO:0005654]; mitochondrion [GO:0005739]; mitochondrial matrix [GO:0005759]; pyruvate dehydrogenase complex [GO:0045254]; mitochondrial pyruvate dehydrogenase complex [GO:0005967]; ;
Nafisa_SEN3	Pyruvate dehydrogenase E1 component subunit beta, mitochondrial;Isoform of P11177, Isoform 2 of Pyruvate dehydrogenase E1 component subunit beta, mitochondrial;Isoform of P11177, Isoform 3 of Pyruvate dehydrogenase E1 component subunit beta, mitochondrial	PDHB;PDHB;PDHB	NA	P11177;P11177-2;P11177-3	4.3733	-0.2464	XT NP B	2023ms1276	mitochondrial acetyl-CoA biosynthetic process from pyruvate [GO:0061732]; glucose metabolic process [GO:0006006]; acetyl-CoA biosynthetic process from pyruvate [GO:0006086]; tricarboxylic acid cycle [GO:0006099]; ;	pyruvate dehydrogenase (NAD+) activity [GO:0034604]; pyruvate dehydrogenase (acetyl-transferring) activity [GO:0004739]; protein binding [GO:0005515]; ;	nucleus [GO:0005634]; nucleoplasm [GO:0005654]; mitochondrion [GO:0005739]; mitochondrial matrix [GO:0005759]; pyruvate dehydrogenase complex [GO:0045254]; mitochondrial pyruvate dehydrogenase complex [GO:0005967]; ;
Nafisa_SEN2	Pyruvate dehydrogenase E1 component subunit beta, mitochondrial;Isoform of P11177, Isoform 2 of Pyruvate dehydrogenase E1 component subunit beta, mitochondrial;Isoform of P11177, Isoform 3 of Pyruvate dehydrogenase E1 component subunit beta, mitochondrial	PDHB;PDHB;PDHB	NA	P11177;P11177-2;P11177-3	4.3783	-0.2546	XT NP B	2023ms1276	mitochondrial acetyl-CoA biosynthetic process from pyruvate [GO:0061732]; glucose metabolic process [GO:0006006]; acetyl-CoA biosynthetic process from pyruvate [GO:0006086]; tricarboxylic acid cycle [GO:0006099]; ;	pyruvate dehydrogenase (NAD+) activity [GO:0034604]; pyruvate dehydrogenase (acetyl-transferring) activity [GO:0004739]; protein binding [GO:0005515]; ;	nucleus [GO:0005634]; nucleoplasm [GO:0005654]; mitochondrion [GO:0005739]; mitochondrial matrix [GO:0005759]; pyruvate dehydrogenase complex [GO:0045254]; mitochondrial pyruvate dehydrogenase complex [GO:0005967]; ;
Nafisa_SEN1	Pyruvate dehydrogenase E1 component subunit beta, mitochondrial;Isoform of P11177, Isoform 2 of Pyruvate dehydrogenase E1 component subunit beta, mitochondrial;Isoform of P11177, Isoform 3 of Pyruvate dehydrogenase E1 component subunit beta, mitochondrial	PDHB;PDHB;PDHB	NA	P11177;P11177-2;P11177-3	4.3411	-0.2766	XT NP B	2023ms1276	mitochondrial acetyl-CoA biosynthetic process from pyruvate [GO:0061732]; glucose metabolic process [GO:0006006]; acetyl-CoA biosynthetic process from pyruvate [GO:0006086]; tricarboxylic acid cycle [GO:0006099]; ;	pyruvate dehydrogenase (NAD+) activity [GO:0034604]; pyruvate dehydrogenase (acetyl-transferring) activity [GO:0004739]; protein binding [GO:0005515]; ;	nucleus [GO:0005634]; nucleoplasm [GO:0005654]; mitochondrion [GO:0005739]; mitochondrial matrix [GO:0005759]; pyruvate dehydrogenase complex [GO:0045254]; mitochondrial pyruvate dehydrogenase complex [GO:0005967]; ;
Nafisa_PRO7	Pyruvate dehydrogenase E1 component subunit beta, mitochondrial;Isoform of P11177, Isoform 2 of Pyruvate dehydrogenase E1 component subunit beta, mitochondrial;Isoform of P11177, Isoform 3 of Pyruvate dehydrogenase E1 component subunit beta, mitochondrial	PDHB;PDHB;PDHB	NA	P11177;P11177-2;P11177-3	4.5108	-0.0441	XT NP B	2023ms1276	mitochondrial acetyl-CoA biosynthetic process from pyruvate [GO:0061732]; glucose metabolic process [GO:0006006]; acetyl-CoA biosynthetic process from pyruvate [GO:0006086]; tricarboxylic acid cycle [GO:0006099]; ;	pyruvate dehydrogenase (NAD+) activity [GO:0034604]; pyruvate dehydrogenase (acetyl-transferring) activity [GO:0004739]; protein binding [GO:0005515]; ;	nucleus [GO:0005634]; nucleoplasm [GO:0005654]; mitochondrion [GO:0005739]; mitochondrial matrix [GO:0005759]; pyruvate dehydrogenase complex [GO:0045254]; mitochondrial pyruvate dehydrogenase complex [GO:0005967]; ;
Nafisa_PRO6	Pyruvate dehydrogenase E1 component subunit beta, mitochondrial;Isoform of P11177, Isoform 2 of Pyruvate dehydrogenase E1 component subunit beta, mitochondrial;Isoform of P11177, Isoform 3 of Pyruvate dehydrogenase E1 component subunit beta, mitochondrial	PDHB;PDHB;PDHB	NA	P11177;P11177-2;P11177-3	4.4657	-0.0793	XT NP B	2023ms1276	mitochondrial acetyl-CoA biosynthetic process from pyruvate [GO:0061732]; glucose metabolic process [GO:0006006]; acetyl-CoA biosynthetic process from pyruvate [GO:0006086]; tricarboxylic acid cycle [GO:0006099]; ;	pyruvate dehydrogenase (NAD+) activity [GO:0034604]; pyruvate dehydrogenase (acetyl-transferring) activity [GO:0004739]; protein binding [GO:0005515]; ;	nucleus [GO:0005634]; nucleoplasm [GO:0005654]; mitochondrion [GO:0005739]; mitochondrial matrix [GO:0005759]; pyruvate dehydrogenase complex [GO:0045254]; mitochondrial pyruvate dehydrogenase complex [GO:0005967]; ;
Nafisa_PRO5	Pyruvate dehydrogenase E1 component subunit beta, mitochondrial;Isoform of P11177, Isoform 2 of Pyruvate dehydrogenase E1 component subunit beta, mitochondrial;Isoform of P11177, Isoform 3 of Pyruvate dehydrogenase E1 component subunit beta, mitochondrial	PDHB;PDHB;PDHB	NA	P11177;P11177-2;P11177-3	4.4856	-0.0516	XT NP B	2023ms1276	mitochondrial acetyl-CoA biosynthetic process from pyruvate [GO:0061732]; glucose metabolic process [GO:0006006]; acetyl-CoA biosynthetic process from pyruvate [GO:0006086]; tricarboxylic acid cycle [GO:0006099]; ;	pyruvate dehydrogenase (NAD+) activity [GO:0034604]; pyruvate dehydrogenase (acetyl-transferring) activity [GO:0004739]; protein binding [GO:0005515]; ;	nucleus [GO:0005634]; nucleoplasm [GO:0005654]; mitochondrion [GO:0005739]; mitochondrial matrix [GO:0005759]; pyruvate dehydrogenase complex [GO:0045254]; mitochondrial pyruvate dehydrogenase complex [GO:0005967]; ;
Nafisa_PRO4	Pyruvate dehydrogenase E1 component subunit beta, mitochondrial;Isoform of P11177, Isoform 2 of Pyruvate dehydrogenase E1 component subunit beta, mitochondrial;Isoform of P11177, Isoform 3 of Pyruvate dehydrogenase E1 component subunit beta, mitochondrial	PDHB;PDHB;PDHB	NA	P11177;P11177-2;P11177-3	4.4657	-0.1065	XT NP B	2023ms1276	mitochondrial acetyl-CoA biosynthetic process from pyruvate [GO:0061732]; glucose metabolic process [GO:0006006]; acetyl-CoA biosynthetic process from pyruvate [GO:0006086]; tricarboxylic acid cycle [GO:0006099]; ;	pyruvate dehydrogenase (NAD+) activity [GO:0034604]; pyruvate dehydrogenase (acetyl-transferring) activity [GO:0004739]; protein binding [GO:0005515]; ;	nucleus [GO:0005634]; nucleoplasm [GO:0005654]; mitochondrion [GO:0005739]; mitochondrial matrix [GO:0005759]; pyruvate dehydrogenase complex [GO:0045254]; mitochondrial pyruvate dehydrogenase complex [GO:0005967]; ;
Nafisa_PRO3	Pyruvate dehydrogenase E1 component subunit beta, mitochondrial;Isoform of P11177, Isoform 2 of Pyruvate dehydrogenase E1 component subunit beta, mitochondrial;Isoform of P11177, Isoform 3 of Pyruvate dehydrogenase E1 component subunit beta, mitochondrial	PDHB;PDHB;PDHB	NA	P11177;P11177-2;P11177-3	4.516	-0.0546	XT NP B	2023ms1276	mitochondrial acetyl-CoA biosynthetic process from pyruvate [GO:0061732]; glucose metabolic process [GO:0006006]; acetyl-CoA biosynthetic process from pyruvate [GO:0006086]; tricarboxylic acid cycle [GO:0006099]; ;	pyruvate dehydrogenase (NAD+) activity [GO:0034604]; pyruvate dehydrogenase (acetyl-transferring) activity [GO:0004739]; protein binding [GO:0005515]; ;	nucleus [GO:0005634]; nucleoplasm [GO:0005654]; mitochondrion [GO:0005739]; mitochondrial matrix [GO:0005759]; pyruvate dehydrogenase complex [GO:0045254]; mitochondrial pyruvate dehydrogenase complex [GO:0005967]; ;
Nafisa_PRO2	Pyruvate dehydrogenase E1 component subunit beta, mitochondrial;Isoform of P11177, Isoform 2 of Pyruvate dehydrogenase E1 component subunit beta, mitochondrial;Isoform of P11177, Isoform 3 of Pyruvate dehydrogenase E1 component subunit beta, mitochondrial	PDHB;PDHB;PDHB	NA	P11177;P11177-2;P11177-3	4.4881	-0.0637	XT NP B	2023ms1276	mitochondrial acetyl-CoA biosynthetic process from pyruvate [GO:0061732]; glucose metabolic process [GO:0006006]; acetyl-CoA biosynthetic process from pyruvate [GO:0006086]; tricarboxylic acid cycle [GO:0006099]; ;	pyruvate dehydrogenase (NAD+) activity [GO:0034604]; pyruvate dehydrogenase (acetyl-transferring) activity [GO:0004739]; protein binding [GO:0005515]; ;	nucleus [GO:0005634]; nucleoplasm [GO:0005654]; mitochondrion [GO:0005739]; mitochondrial matrix [GO:0005759]; pyruvate dehydrogenase complex [GO:0045254]; mitochondrial pyruvate dehydrogenase complex [GO:0005967]; ;
Nafisa_PRO1	Pyruvate dehydrogenase E1 component subunit beta, mitochondrial;Isoform of P11177, Isoform 2 of Pyruvate dehydrogenase E1 component subunit beta, mitochondrial;Isoform of P11177, Isoform 3 of Pyruvate dehydrogenase E1 component subunit beta, mitochondrial	PDHB;PDHB;PDHB	NA	P11177;P11177-2;P11177-3	4.5287	-0.0186	XT NP B	2023ms1276	mitochondrial acetyl-CoA biosynthetic process from pyruvate [GO:0061732]; glucose metabolic process [GO:0006006]; acetyl-CoA biosynthetic process from pyruvate [GO:0006086]; tricarboxylic acid cycle [GO:0006099]; ;	pyruvate dehydrogenase (NAD+) activity [GO:0034604]; pyruvate dehydrogenase (acetyl-transferring) activity [GO:0004739]; protein binding [GO:0005515]; ;	nucleus [GO:0005634]; nucleoplasm [GO:0005654]; mitochondrion [GO:0005739]; mitochondrial matrix [GO:0005759]; pyruvate dehydrogenase complex [GO:0045254]; mitochondrial pyruvate dehydrogenase complex [GO:0005967]; ;
Nafisa_SEN7	RRP15-like protein	RRP15	Q9Y3B9	Q9Y3B9	4.7799	0.1671	XT NP A	2023ms1276	maturation of LSU-rRNA [GO:0000470]; maturation of 5.8S rRNA [GO:0000460]	NA	preribosome, large subunit precursor [GO:0030687]
Nafisa_SEN6	RRP15-like protein	RRP15	Q9Y3B9	Q9Y3B9	4.7762	0.1491	XT NP A	2023ms1276	maturation of LSU-rRNA [GO:0000470]; maturation of 5.8S rRNA [GO:0000460]	NA	preribosome, large subunit precursor [GO:0030687]
Nafisa_SEN5	RRP15-like protein	RRP15	Q9Y3B9	Q9Y3B9	4.7843	0.1312	XT NP A	2023ms1276	maturation of LSU-rRNA [GO:0000470]; maturation of 5.8S rRNA [GO:0000460]	NA	preribosome, large subunit precursor [GO:0030687]
Nafisa_SEN4	RRP15-like protein	RRP15	Q9Y3B9	Q9Y3B9	4.7888	0.1684	XT NP A	2023ms1276	maturation of LSU-rRNA [GO:0000470]; maturation of 5.8S rRNA [GO:0000460]	NA	preribosome, large subunit precursor [GO:0030687]
Nafisa_SEN3	RRP15-like protein	RRP15	Q9Y3B9	Q9Y3B9	4.8186	0.199	XT NP A	2023ms1276	maturation of LSU-rRNA [GO:0000470]; maturation of 5.8S rRNA [GO:0000460]	NA	preribosome, large subunit precursor [GO:0030687]
Nafisa_SEN2	RRP15-like protein	RRP15	Q9Y3B9	Q9Y3B9	4.8263	0.1934	XT NP A	2023ms1276	maturation of LSU-rRNA [GO:0000470]; maturation of 5.8S rRNA [GO:0000460]	NA	preribosome, large subunit precursor [GO:0030687]
Nafisa_SEN1	RRP15-like protein	RRP15	Q9Y3B9	Q9Y3B9	4.7689	0.1512	XT NP A	2023ms1276	maturation of LSU-rRNA [GO:0000470]; maturation of 5.8S rRNA [GO:0000460]	NA	preribosome, large subunit precursor [GO:0030687]
Nafisa_PRO7	RRP15-like protein	RRP15	Q9Y3B9	Q9Y3B9	4.435	-0.1198	XT NP A	2023ms1276	maturation of LSU-rRNA [GO:0000470]; maturation of 5.8S rRNA [GO:0000460]	NA	preribosome, large subunit precursor [GO:0030687]
Nafisa_PRO6	RRP15-like protein	RRP15	Q9Y3B9	Q9Y3B9	4.2502	-0.2949	XT NP A	2023ms1276	maturation of LSU-rRNA [GO:0000470]; maturation of 5.8S rRNA [GO:0000460]	NA	preribosome, large subunit precursor [GO:0030687]
Nafisa_PRO5	RRP15-like protein	RRP15	Q9Y3B9	Q9Y3B9	4.3771	-0.1601	XT NP A	2023ms1276	maturation of LSU-rRNA [GO:0000470]; maturation of 5.8S rRNA [GO:0000460]	NA	preribosome, large subunit precursor [GO:0030687]
Nafisa_PRO4	RRP15-like protein	RRP15	Q9Y3B9	Q9Y3B9	4.3989	-0.1733	XT NP A	2023ms1276	maturation of LSU-rRNA [GO:0000470]; maturation of 5.8S rRNA [GO:0000460]	NA	preribosome, large subunit precursor [GO:0030687]
Nafisa_PRO3	RRP15-like protein	RRP15	Q9Y3B9	Q9Y3B9	4.44	-0.1305	XT NP A	2023ms1276	maturation of LSU-rRNA [GO:0000470]; maturation of 5.8S rRNA [GO:0000460]	NA	preribosome, large subunit precursor [GO:0030687]
Nafisa_PRO2	RRP15-like protein	RRP15	Q9Y3B9	Q9Y3B9	4.3543	-0.1975	XT NP A	2023ms1276	maturation of LSU-rRNA [GO:0000470]; maturation of 5.8S rRNA [GO:0000460]	NA	preribosome, large subunit precursor [GO:0030687]
Nafisa_PRO1	RRP15-like protein	RRP15	Q9Y3B9	Q9Y3B9	4.2568	-0.2905	XT NP A	2023ms1276	maturation of LSU-rRNA [GO:0000470]; maturation of 5.8S rRNA [GO:0000460]	NA	preribosome, large subunit precursor [GO:0030687]
Nafisa_SEN7	Glutathione transferase	GSTM4	A0A140VKE3	A1A4L7	4.2872	-0.3255	XT NP A	2023ms1276	NA	NA	NA
Nafisa_SEN6	Glutathione transferase	GSTM4	A0A140VKE3	A1A4L7	4.4292	-0.1979	XT NP A	2023ms1276	NA	NA	NA
Nafisa_SEN5	Glutathione transferase	GSTM4	A0A140VKE3	A1A4L7	4.6193	-0.0338	XT NP A	2023ms1276	NA	NA	NA
Nafisa_SEN4	Glutathione transferase	GSTM4	A0A140VKE3	A1A4L7	4.4906	-0.1297	XT NP A	2023ms1276	NA	NA	NA
Nafisa_SEN3	Glutathione transferase	GSTM4	A0A140VKE3	A1A4L7	4.5589	-0.0608	XT NP A	2023ms1276	NA	NA	NA
Nafisa_SEN2	Glutathione transferase	GSTM4	A0A140VKE3	A1A4L7	3.7292	-0.9037	XT NP A	2023ms1276	NA	NA	NA
Nafisa_SEN1	Glutathione transferase	GSTM4	A0A140VKE3	A1A4L7	4.3738	-0.2439	XT NP A	2023ms1276	NA	NA	NA
Nafisa_PRO7	Glutathione transferase	GSTM4	A0A140VKE3	A1A4L7	4.9417	0.3869	XT NP A	2023ms1276	NA	NA	NA
Nafisa_PRO6	Glutathione transferase	GSTM4	A0A140VKE3	A1A4L7	4.8479	0.3028	XT NP A	2023ms1276	NA	NA	NA
Nafisa_PRO5	Glutathione transferase	GSTM4	A0A140VKE3	A1A4L7	4.8079	0.2707	XT NP A	2023ms1276	NA	NA	NA
Nafisa_PRO4	Glutathione transferase	GSTM4	A0A140VKE3	A1A4L7	4.8893	0.3171	XT NP A	2023ms1276	NA	NA	NA
Nafisa_PRO3	Glutathione transferase	GSTM4	A0A140VKE3	A1A4L7	4.9803	0.4098	XT NP A	2023ms1276	NA	NA	NA
Nafisa_PRO2	Glutathione transferase	GSTM4	A0A140VKE3	A1A4L7	4.6521	0.1003	XT NP A	2023ms1276	NA	NA	NA
Nafisa_PRO1	Glutathione transferase	GSTM4	A0A140VKE3	A1A4L7	4.8787	0.3315	XT NP A	2023ms1276	NA	NA	NA
Nafisa_SEN7	Thioredoxin-related transmembrane protein 1	TMX1	Q9H3N1	Q9H3N1	4.8824	0.2696	XT NP A	2023ms1276	response to endoplasmic reticulum stress [GO:0034976]	protein binding [GO:0005515]; disulfide oxidoreductase activity [GO:0015036]	endoplasmic reticulum membrane [GO:0005789]; integral component of membrane [GO:0016021]
Nafisa_SEN6	Thioredoxin-related transmembrane protein 1	TMX1	Q9H3N1	Q9H3N1	5	0.3729	XT NP A	2023ms1276	response to endoplasmic reticulum stress [GO:0034976]	protein binding [GO:0005515]; disulfide oxidoreductase activity [GO:0015036]	endoplasmic reticulum membrane [GO:0005789]; integral component of membrane [GO:0016021]
Nafisa_SEN5	Thioredoxin-related transmembrane protein 1	TMX1	Q9H3N1	Q9H3N1	5.0612	0.4081	XT NP A	2023ms1276	response to endoplasmic reticulum stress [GO:0034976]	protein binding [GO:0005515]; disulfide oxidoreductase activity [GO:0015036]	endoplasmic reticulum membrane [GO:0005789]; integral component of membrane [GO:0016021]
Nafisa_SEN4	Thioredoxin-related transmembrane protein 1	TMX1	Q9H3N1	Q9H3N1	4.8986	0.2782	XT NP A	2023ms1276	response to endoplasmic reticulum stress [GO:0034976]	protein binding [GO:0005515]; disulfide oxidoreductase activity [GO:0015036]	endoplasmic reticulum membrane [GO:0005789]; integral component of membrane [GO:0016021]
Nafisa_SEN3	Thioredoxin-related transmembrane protein 1	TMX1	Q9H3N1	Q9H3N1	4.9407	0.321	XT NP A	2023ms1276	response to endoplasmic reticulum stress [GO:0034976]	protein binding [GO:0005515]; disulfide oxidoreductase activity [GO:0015036]	endoplasmic reticulum membrane [GO:0005789]; integral component of membrane [GO:0016021]
Nafisa_SEN2	Thioredoxin-related transmembrane protein 1	TMX1	Q9H3N1	Q9H3N1	5.089	0.4561	XT NP A	2023ms1276	response to endoplasmic reticulum stress [GO:0034976]	protein binding [GO:0005515]; disulfide oxidoreductase activity [GO:0015036]	endoplasmic reticulum membrane [GO:0005789]; integral component of membrane [GO:0016021]
Nafisa_SEN1	Thioredoxin-related transmembrane protein 1	TMX1	Q9H3N1	Q9H3N1	4.9798	0.3621	XT NP A	2023ms1276	response to endoplasmic reticulum stress [GO:0034976]	protein binding [GO:0005515]; disulfide oxidoreductase activity [GO:0015036]	endoplasmic reticulum membrane [GO:0005789]; integral component of membrane [GO:0016021]
Nafisa_PRO7	Thioredoxin-related transmembrane protein 1	TMX1	Q9H3N1	Q9H3N1	4.5013	-0.0536	XT NP A	2023ms1276	response to endoplasmic reticulum stress [GO:0034976]	protein binding [GO:0005515]; disulfide oxidoreductase activity [GO:0015036]	endoplasmic reticulum membrane [GO:0005789]; integral component of membrane [GO:0016021]
Nafisa_PRO6	Thioredoxin-related transmembrane protein 1	TMX1	Q9H3N1	Q9H3N1	4.4274	-0.1176	XT NP A	2023ms1276	response to endoplasmic reticulum stress [GO:0034976]	protein binding [GO:0005515]; disulfide oxidoreductase activity [GO:0015036]	endoplasmic reticulum membrane [GO:0005789]; integral component of membrane [GO:0016021]
Nafisa_PRO5	Thioredoxin-related transmembrane protein 1	TMX1	Q9H3N1	Q9H3N1	4.4304	-0.1068	XT NP A	2023ms1276	response to endoplasmic reticulum stress [GO:0034976]	protein binding [GO:0005515]; disulfide oxidoreductase activity [GO:0015036]	endoplasmic reticulum membrane [GO:0005789]; integral component of membrane [GO:0016021]
Nafisa_PRO4	Thioredoxin-related transmembrane protein 1	TMX1	Q9H3N1	Q9H3N1	4.4373	-0.135	XT NP A	2023ms1276	response to endoplasmic reticulum stress [GO:0034976]	protein binding [GO:0005515]; disulfide oxidoreductase activity [GO:0015036]	endoplasmic reticulum membrane [GO:0005789]; integral component of membrane [GO:0016021]
Nafisa_PRO3	Thioredoxin-related transmembrane protein 1	TMX1	Q9H3N1	Q9H3N1	4.4739	-0.0966	XT NP A	2023ms1276	response to endoplasmic reticulum stress [GO:0034976]	protein binding [GO:0005515]; disulfide oxidoreductase activity [GO:0015036]	endoplasmic reticulum membrane [GO:0005789]; integral component of membrane [GO:0016021]
Nafisa_PRO2	Thioredoxin-related transmembrane protein 1	TMX1	Q9H3N1	Q9H3N1	4.4288	-0.1229	XT NP A	2023ms1276	response to endoplasmic reticulum stress [GO:0034976]	protein binding [GO:0005515]; disulfide oxidoreductase activity [GO:0015036]	endoplasmic reticulum membrane [GO:0005789]; integral component of membrane [GO:0016021]
Nafisa_PRO1	Thioredoxin-related transmembrane protein 1	TMX1	Q9H3N1	Q9H3N1	4.4205	-0.1268	XT NP A	2023ms1276	response to endoplasmic reticulum stress [GO:0034976]	protein binding [GO:0005515]; disulfide oxidoreductase activity [GO:0015036]	endoplasmic reticulum membrane [GO:0005789]; integral component of membrane [GO:0016021]
Nafisa_SEN7	Protein C12orf4	C12orf4	Q9NQ89	Q9NQ89	4.4108	-0.2019	XT NP A	2023ms1276	regulation of mast cell degranulation [GO:0043304]	protein binding [GO:0005515]	cytoplasm [GO:0005737]
Nafisa_SEN6	Protein C12orf4	C12orf4	Q9NQ89	Q9NQ89	4.4789	-0.1482	XT NP A	2023ms1276	regulation of mast cell degranulation [GO:0043304]	protein binding [GO:0005515]	cytoplasm [GO:0005737]
Nafisa_SEN5	Protein C12orf4	C12orf4	Q9NQ89	Q9NQ89	4.4733	-0.1798	XT NP A	2023ms1276	regulation of mast cell degranulation [GO:0043304]	protein binding [GO:0005515]	cytoplasm [GO:0005737]
Nafisa_SEN4	Protein C12orf4	C12orf4	Q9NQ89	Q9NQ89	4.3778	-0.2426	XT NP A	2023ms1276	regulation of mast cell degranulation [GO:0043304]	protein binding [GO:0005515]	cytoplasm [GO:0005737]
Nafisa_SEN3	Protein C12orf4	C12orf4	Q9NQ89	Q9NQ89	4.4343	-0.1854	XT NP A	2023ms1276	regulation of mast cell degranulation [GO:0043304]	protein binding [GO:0005515]	cytoplasm [GO:0005737]
Nafisa_SEN2	Protein C12orf4	C12orf4	Q9NQ89	Q9NQ89	4.5038	-0.1291	XT NP A	2023ms1276	regulation of mast cell degranulation [GO:0043304]	protein binding [GO:0005515]	cytoplasm [GO:0005737]
Nafisa_SEN1	Protein C12orf4	C12orf4	Q9NQ89	Q9NQ89	4.4671	-0.1506	XT NP A	2023ms1276	regulation of mast cell degranulation [GO:0043304]	protein binding [GO:0005515]	cytoplasm [GO:0005737]
Nafisa_PRO7	Protein C12orf4	C12orf4	Q9NQ89	Q9NQ89	4.2791	-0.2757	XT NP A	2023ms1276	regulation of mast cell degranulation [GO:0043304]	protein binding [GO:0005515]	cytoplasm [GO:0005737]
Nafisa_PRO6	Protein C12orf4	C12orf4	Q9NQ89	Q9NQ89	4.2103	-0.3348	XT NP A	2023ms1276	regulation of mast cell degranulation [GO:0043304]	protein binding [GO:0005515]	cytoplasm [GO:0005737]
Nafisa_PRO5	Protein C12orf4	C12orf4	Q9NQ89	Q9NQ89	4.3386	-0.1986	XT NP A	2023ms1276	regulation of mast cell degranulation [GO:0043304]	protein binding [GO:0005515]	cytoplasm [GO:0005737]
Nafisa_PRO4	Protein C12orf4	C12orf4	Q9NQ89	Q9NQ89	4.2993	-0.273	XT NP A	2023ms1276	regulation of mast cell degranulation [GO:0043304]	protein binding [GO:0005515]	cytoplasm [GO:0005737]
Nafisa_PRO3	Protein C12orf4	C12orf4	Q9NQ89	Q9NQ89	4.2022	-0.3684	XT NP A	2023ms1276	regulation of mast cell degranulation [GO:0043304]	protein binding [GO:0005515]	cytoplasm [GO:0005737]
Nafisa_PRO2	Protein C12orf4	C12orf4	Q9NQ89	Q9NQ89	4.3478	-0.204	XT NP A	2023ms1276	regulation of mast cell degranulation [GO:0043304]	protein binding [GO:0005515]	cytoplasm [GO:0005737]
Nafisa_PRO1	Protein C12orf4	C12orf4	Q9NQ89	Q9NQ89	4.3182	-0.229	XT NP A	2023ms1276	regulation of mast cell degranulation [GO:0043304]	protein binding [GO:0005515]	cytoplasm [GO:0005737]
Nafisa_SEN7	Apoptosis regulator Bcl-2;Isoform of P10415, Isoform Beta of Apoptosis regulator Bcl-2	BCL2;BCL2	NA	P10415;P10415-2	3.8482	-0.7646	XT NP A	2023ms1276	protein polyubiquitination [GO:0000209]; apoptotic process [GO:0006915]; extrinsic apoptotic signaling pathway via death domain receptors [GO:0008625]; response to toxic substance [GO:0009636]; positive regulation of cell growth [GO:0030307]; response to cytokine [GO:0034097]; B cell proliferation [GO:0042100]; response to xenobiotic stimulus [GO:0009410]; negative regulation of apoptotic process [GO:0043066]; negative regulation of neuron apoptotic process [GO:0043524]; regulation of calcium ion transport [GO:0051924]; intrinsic apoptotic signaling pathway in response to endoplasmic reticulum stress [GO:0070059]; negative regulation of extrinsic apoptotic signaling pathway in absence of ligand [GO:2001240]; ossification [GO:0001503]; ovarian follicle development [GO:0001541]; metanephros development [GO:0001656]; branching involved in ureteric bud morphogenesis [GO:0001658]; behavioral fear response [GO:0001662]; B cell homeostasis [GO:0001782]; release of cytochrome c from mitochondria [GO:0001836]; regulation of cell-matrix adhesion [GO:0001952]; lymphoid progenitor cell differentiation [GO:0002320]; B cell lineage commitment [GO:0002326]; response to ischemia [GO:0002931]; renal system process [GO:0003014]; protein dephosphorylation [GO:0006470]; melanin metabolic process [GO:0006582]; regulation of nitrogen utilization [GO:0006808]; humoral immune response [GO:0006959]; cellular response to DNA damage stimulus [GO:0006974]; actin filament organization [GO:0007015]; axonogenesis [GO:0007409]; female pregnancy [GO:0007565]; cell aging [GO:0007569]; positive regulation of cell population proliferation [GO:0008284]; male gonad development [GO:0008584]; intrinsic apoptotic signaling pathway in response to oxidative stress [GO:0008631]; response to radiation [GO:0009314]; post-embryonic development [GO:0009791]; response to iron ion [GO:0010039]; response to UV-B [GO:0010224]; response to gamma radiation [GO:0010332]; regulation of gene expression [GO:0010468]; negative regulation of autophagy [GO:0010507]; negative regulation of calcium ion transport into cytosol [GO:0010523]; regulation of glycoprotein biosynthetic process [GO:0010559]; mesenchymal cell development [GO:0014031]; positive regulation of neuron maturation [GO:0014042]; positive regulation of smooth muscle cell migration [GO:0014911]; peptidyl-serine phosphorylation [GO:0018105]; peptidyl-threonine phosphorylation [GO:0018107]; cochlear nucleus development [GO:0021747]; gland morphogenesis [GO:0022612]; regulation of transmembrane transporter activity [GO:0022898]; negative regulation of ossification [GO:0030279]; negative regulation of cell growth [GO:0030308]; melanocyte differentiation [GO:0030318]; negative regulation of cell migration [GO:0030336]; positive regulation of B cell proliferation [GO:0030890]; hair follicle morphogenesis [GO:0031069]; axon regeneration [GO:0031103]; regulation of protein stability [GO:0031647]; endoplasmic reticulum calcium ion homeostasis [GO:0032469]; glomerulus development [GO:0032835]; negative regulation of cellular pH reduction [GO:0032848]; regulation of protein localization [GO:0032880]; negative regulation of myeloid cell apoptotic process [GO:0033033]; T cell differentiation in thymus [GO:0033077]; positive regulation of peptidyl-serine phosphorylation [GO:0033138]; negative regulation of osteoblast proliferation [GO:0033689]; response to nicotine [GO:0035094]; organ growth [GO:0035265]; positive regulation of multicellular organism growth [GO:0040018]; cellular response to glucose starvation [GO:0042149]; response to hydrogen peroxide [GO:0042542]; T cell homeostasis [GO:0043029]; positive regulation of catalytic activity [GO:0043085]; CD8-positive, alpha-beta T cell lineage commitment [GO:0043375]; ear development [GO:0043583]; regulation of viral genome replication [GO:0045069]; positive regulation of melanocyte differentiation [GO:0045636]; negative regulation of retinal cell programmed cell death [GO:0046671]; regulation of mitochondrial membrane permeability [GO:0046902]; focal adhesion assembly [GO:0048041]; spleen development [GO:0048536]; thymus development [GO:0048538]; digestive tract morphogenesis [GO:0048546]; oocyte development [GO:0048599]; positive regulation of skeletal muscle fiber development [GO:0048743]; pigment granule organization [GO:0048753]; homeostasis of number of cells within a tissue [GO:0048873]; B cell receptor signaling pathway [GO:0050853]; response to glucocorticoid [GO:0051384]; neuron apoptotic process [GO:0051402]; defense response to virus [GO:0051607]; regulation of mitochondrial membrane potential [GO:0051881]; negative regulation of mitochondrial depolarization [GO:0051902]; transmembrane transport [GO:0055085]; cellular response to organic substance [GO:0071310]; cellular response to hypoxia [GO:0071456]; reactive oxygen species metabolic process [GO:0072593]; cell-cell adhesion [GO:0098609]; negative regulation of intrinsic apoptotic signaling pathway in response to DNA damage by p53 class mediator [GO:1902166]; negative regulation of G1/S transition of mitotic cell cycle [GO:2000134]; negative regulation of reactive oxygen species metabolic process [GO:2000378]; negative regulation of anoikis [GO:2000811]; negative regulation of apoptotic signaling pathway [GO:2001234]; negative regulation of intrinsic apoptotic signaling pathway [GO:2001243]; intrinsic apoptotic signaling pathway in response to DNA damage [GO:0008630]; extrinsic apoptotic signaling pathway in absence of ligand [GO:0097192];	protease binding [GO:0002020]; protein binding [GO:0005515]; channel activity [GO:0015267]; channel inhibitor activity [GO:0016248]; ubiquitin protein ligase binding [GO:0031625]; identical protein binding [GO:0042802]; sequence-specific DNA binding [GO:0043565]; protein heterodimerization activity [GO:0046982]; BH3 domain binding [GO:0051434]; protein phosphatase 2A binding [GO:0051721]; DNA-binding transcription factor binding [GO:0140297]; protein homodimerization activity [GO:0042803];	nucleus [GO:0005634]; nucleoplasm [GO:0005654]; cytoplasm [GO:0005737]; mitochondrion [GO:0005739]; mitochondrial outer membrane [GO:0005741]; endoplasmic reticulum [GO:0005783]; endoplasmic reticulum membrane [GO:0005789]; cytosol [GO:0005829]; membrane [GO:0016020]; nuclear membrane [GO:0031965]; myelin sheath [GO:0043209]; protein-containing complex [GO:0032991]; pore complex [GO:0046930];
Nafisa_SEN6	Apoptosis regulator Bcl-2;Isoform of P10415, Isoform Beta of Apoptosis regulator Bcl-2	BCL2;BCL2	NA	P10415;P10415-2	4.2714	-0.3557	XT NP A	2023ms1276	protein polyubiquitination [GO:0000209]; apoptotic process [GO:0006915]; extrinsic apoptotic signaling pathway via death domain receptors [GO:0008625]; response to toxic substance [GO:0009636]; positive regulation of cell growth [GO:0030307]; response to cytokine [GO:0034097]; B cell proliferation [GO:0042100]; response to xenobiotic stimulus [GO:0009410]; negative regulation of apoptotic process [GO:0043066]; negative regulation of neuron apoptotic process [GO:0043524]; regulation of calcium ion transport [GO:0051924]; intrinsic apoptotic signaling pathway in response to endoplasmic reticulum stress [GO:0070059]; negative regulation of extrinsic apoptotic signaling pathway in absence of ligand [GO:2001240]; ossification [GO:0001503]; ovarian follicle development [GO:0001541]; metanephros development [GO:0001656]; branching involved in ureteric bud morphogenesis [GO:0001658]; behavioral fear response [GO:0001662]; B cell homeostasis [GO:0001782]; release of cytochrome c from mitochondria [GO:0001836]; regulation of cell-matrix adhesion [GO:0001952]; lymphoid progenitor cell differentiation [GO:0002320]; B cell lineage commitment [GO:0002326]; response to ischemia [GO:0002931]; renal system process [GO:0003014]; protein dephosphorylation [GO:0006470]; melanin metabolic process [GO:0006582]; regulation of nitrogen utilization [GO:0006808]; humoral immune response [GO:0006959]; cellular response to DNA damage stimulus [GO:0006974]; actin filament organization [GO:0007015]; axonogenesis [GO:0007409]; female pregnancy [GO:0007565]; cell aging [GO:0007569]; positive regulation of cell population proliferation [GO:0008284]; male gonad development [GO:0008584]; intrinsic apoptotic signaling pathway in response to oxidative stress [GO:0008631]; response to radiation [GO:0009314]; post-embryonic development [GO:0009791]; response to iron ion [GO:0010039]; response to UV-B [GO:0010224]; response to gamma radiation [GO:0010332]; regulation of gene expression [GO:0010468]; negative regulation of autophagy [GO:0010507]; negative regulation of calcium ion transport into cytosol [GO:0010523]; regulation of glycoprotein biosynthetic process [GO:0010559]; mesenchymal cell development [GO:0014031]; positive regulation of neuron maturation [GO:0014042]; positive regulation of smooth muscle cell migration [GO:0014911]; peptidyl-serine phosphorylation [GO:0018105]; peptidyl-threonine phosphorylation [GO:0018107]; cochlear nucleus development [GO:0021747]; gland morphogenesis [GO:0022612]; regulation of transmembrane transporter activity [GO:0022898]; negative regulation of ossification [GO:0030279]; negative regulation of cell growth [GO:0030308]; melanocyte differentiation [GO:0030318]; negative regulation of cell migration [GO:0030336]; positive regulation of B cell proliferation [GO:0030890]; hair follicle morphogenesis [GO:0031069]; axon regeneration [GO:0031103]; regulation of protein stability [GO:0031647]; endoplasmic reticulum calcium ion homeostasis [GO:0032469]; glomerulus development [GO:0032835]; negative regulation of cellular pH reduction [GO:0032848]; regulation of protein localization [GO:0032880]; negative regulation of myeloid cell apoptotic process [GO:0033033]; T cell differentiation in thymus [GO:0033077]; positive regulation of peptidyl-serine phosphorylation [GO:0033138]; negative regulation of osteoblast proliferation [GO:0033689]; response to nicotine [GO:0035094]; organ growth [GO:0035265]; positive regulation of multicellular organism growth [GO:0040018]; cellular response to glucose starvation [GO:0042149]; response to hydrogen peroxide [GO:0042542]; T cell homeostasis [GO:0043029]; positive regulation of catalytic activity [GO:0043085]; CD8-positive, alpha-beta T cell lineage commitment [GO:0043375]; ear development [GO:0043583]; regulation of viral genome replication [GO:0045069]; positive regulation of melanocyte differentiation [GO:0045636]; negative regulation of retinal cell programmed cell death [GO:0046671]; regulation of mitochondrial membrane permeability [GO:0046902]; focal adhesion assembly [GO:0048041]; spleen development [GO:0048536]; thymus development [GO:0048538]; digestive tract morphogenesis [GO:0048546]; oocyte development [GO:0048599]; positive regulation of skeletal muscle fiber development [GO:0048743]; pigment granule organization [GO:0048753]; homeostasis of number of cells within a tissue [GO:0048873]; B cell receptor signaling pathway [GO:0050853]; response to glucocorticoid [GO:0051384]; neuron apoptotic process [GO:0051402]; defense response to virus [GO:0051607]; regulation of mitochondrial membrane potential [GO:0051881]; negative regulation of mitochondrial depolarization [GO:0051902]; transmembrane transport [GO:0055085]; cellular response to organic substance [GO:0071310]; cellular response to hypoxia [GO:0071456]; reactive oxygen species metabolic process [GO:0072593]; cell-cell adhesion [GO:0098609]; negative regulation of intrinsic apoptotic signaling pathway in response to DNA damage by p53 class mediator [GO:1902166]; negative regulation of G1/S transition of mitotic cell cycle [GO:2000134]; negative regulation of reactive oxygen species metabolic process [GO:2000378]; negative regulation of anoikis [GO:2000811]; negative regulation of apoptotic signaling pathway [GO:2001234]; negative regulation of intrinsic apoptotic signaling pathway [GO:2001243]; intrinsic apoptotic signaling pathway in response to DNA damage [GO:0008630]; extrinsic apoptotic signaling pathway in absence of ligand [GO:0097192];	protease binding [GO:0002020]; protein binding [GO:0005515]; channel activity [GO:0015267]; channel inhibitor activity [GO:0016248]; ubiquitin protein ligase binding [GO:0031625]; identical protein binding [GO:0042802]; sequence-specific DNA binding [GO:0043565]; protein heterodimerization activity [GO:0046982]; BH3 domain binding [GO:0051434]; protein phosphatase 2A binding [GO:0051721]; DNA-binding transcription factor binding [GO:0140297]; protein homodimerization activity [GO:0042803];	nucleus [GO:0005634]; nucleoplasm [GO:0005654]; cytoplasm [GO:0005737]; mitochondrion [GO:0005739]; mitochondrial outer membrane [GO:0005741]; endoplasmic reticulum [GO:0005783]; endoplasmic reticulum membrane [GO:0005789]; cytosol [GO:0005829]; membrane [GO:0016020]; nuclear membrane [GO:0031965]; myelin sheath [GO:0043209]; protein-containing complex [GO:0032991]; pore complex [GO:0046930];
Nafisa_SEN5	Apoptosis regulator Bcl-2;Isoform of P10415, Isoform Beta of Apoptosis regulator Bcl-2	BCL2;BCL2	NA	P10415;P10415-2	4.0588	-0.5943	XT NP A	2023ms1276	protein polyubiquitination [GO:0000209]; apoptotic process [GO:0006915]; extrinsic apoptotic signaling pathway via death domain receptors [GO:0008625]; response to toxic substance [GO:0009636]; positive regulation of cell growth [GO:0030307]; response to cytokine [GO:0034097]; B cell proliferation [GO:0042100]; response to xenobiotic stimulus [GO:0009410]; negative regulation of apoptotic process [GO:0043066]; negative regulation of neuron apoptotic process [GO:0043524]; regulation of calcium ion transport [GO:0051924]; intrinsic apoptotic signaling pathway in response to endoplasmic reticulum stress [GO:0070059]; negative regulation of extrinsic apoptotic signaling pathway in absence of ligand [GO:2001240]; ossification [GO:0001503]; ovarian follicle development [GO:0001541]; metanephros development [GO:0001656]; branching involved in ureteric bud morphogenesis [GO:0001658]; behavioral fear response [GO:0001662]; B cell homeostasis [GO:0001782]; release of cytochrome c from mitochondria [GO:0001836]; regulation of cell-matrix adhesion [GO:0001952]; lymphoid progenitor cell differentiation [GO:0002320]; B cell lineage commitment [GO:0002326]; response to ischemia [GO:0002931]; renal system process [GO:0003014]; protein dephosphorylation [GO:0006470]; melanin metabolic process [GO:0006582]; regulation of nitrogen utilization [GO:0006808]; humoral immune response [GO:0006959]; cellular response to DNA damage stimulus [GO:0006974]; actin filament organization [GO:0007015]; axonogenesis [GO:0007409]; female pregnancy [GO:0007565]; cell aging [GO:0007569]; positive regulation of cell population proliferation [GO:0008284]; male gonad development [GO:0008584]; intrinsic apoptotic signaling pathway in response to oxidative stress [GO:0008631]; response to radiation [GO:0009314]; post-embryonic development [GO:0009791]; response to iron ion [GO:0010039]; response to UV-B [GO:0010224]; response to gamma radiation [GO:0010332]; regulation of gene expression [GO:0010468]; negative regulation of autophagy [GO:0010507]; negative regulation of calcium ion transport into cytosol [GO:0010523]; regulation of glycoprotein biosynthetic process [GO:0010559]; mesenchymal cell development [GO:0014031]; positive regulation of neuron maturation [GO:0014042]; positive regulation of smooth muscle cell migration [GO:0014911]; peptidyl-serine phosphorylation [GO:0018105]; peptidyl-threonine phosphorylation [GO:0018107]; cochlear nucleus development [GO:0021747]; gland morphogenesis [GO:0022612]; regulation of transmembrane transporter activity [GO:0022898]; negative regulation of ossification [GO:0030279]; negative regulation of cell growth [GO:0030308]; melanocyte differentiation [GO:0030318]; negative regulation of cell migration [GO:0030336]; positive regulation of B cell proliferation [GO:0030890]; hair follicle morphogenesis [GO:0031069]; axon regeneration [GO:0031103]; regulation of protein stability [GO:0031647]; endoplasmic reticulum calcium ion homeostasis [GO:0032469]; glomerulus development [GO:0032835]; negative regulation of cellular pH reduction [GO:0032848]; regulation of protein localization [GO:0032880]; negative regulation of myeloid cell apoptotic process [GO:0033033]; T cell differentiation in thymus [GO:0033077]; positive regulation of peptidyl-serine phosphorylation [GO:0033138]; negative regulation of osteoblast proliferation [GO:0033689]; response to nicotine [GO:0035094]; organ growth [GO:0035265]; positive regulation of multicellular organism growth [GO:0040018]; cellular response to glucose starvation [GO:0042149]; response to hydrogen peroxide [GO:0042542]; T cell homeostasis [GO:0043029]; positive regulation of catalytic activity [GO:0043085]; CD8-positive, alpha-beta T cell lineage commitment [GO:0043375]; ear development [GO:0043583]; regulation of viral genome replication [GO:0045069]; positive regulation of melanocyte differentiation [GO:0045636]; negative regulation of retinal cell programmed cell death [GO:0046671]; regulation of mitochondrial membrane permeability [GO:0046902]; focal adhesion assembly [GO:0048041]; spleen development [GO:0048536]; thymus development [GO:0048538]; digestive tract morphogenesis [GO:0048546]; oocyte development [GO:0048599]; positive regulation of skeletal muscle fiber development [GO:0048743]; pigment granule organization [GO:0048753]; homeostasis of number of cells within a tissue [GO:0048873]; B cell receptor signaling pathway [GO:0050853]; response to glucocorticoid [GO:0051384]; neuron apoptotic process [GO:0051402]; defense response to virus [GO:0051607]; regulation of mitochondrial membrane potential [GO:0051881]; negative regulation of mitochondrial depolarization [GO:0051902]; transmembrane transport [GO:0055085]; cellular response to organic substance [GO:0071310]; cellular response to hypoxia [GO:0071456]; reactive oxygen species metabolic process [GO:0072593]; cell-cell adhesion [GO:0098609]; negative regulation of intrinsic apoptotic signaling pathway in response to DNA damage by p53 class mediator [GO:1902166]; negative regulation of G1/S transition of mitotic cell cycle [GO:2000134]; negative regulation of reactive oxygen species metabolic process [GO:2000378]; negative regulation of anoikis [GO:2000811]; negative regulation of apoptotic signaling pathway [GO:2001234]; negative regulation of intrinsic apoptotic signaling pathway [GO:2001243]; intrinsic apoptotic signaling pathway in response to DNA damage [GO:0008630]; extrinsic apoptotic signaling pathway in absence of ligand [GO:0097192];	protease binding [GO:0002020]; protein binding [GO:0005515]; channel activity [GO:0015267]; channel inhibitor activity [GO:0016248]; ubiquitin protein ligase binding [GO:0031625]; identical protein binding [GO:0042802]; sequence-specific DNA binding [GO:0043565]; protein heterodimerization activity [GO:0046982]; BH3 domain binding [GO:0051434]; protein phosphatase 2A binding [GO:0051721]; DNA-binding transcription factor binding [GO:0140297]; protein homodimerization activity [GO:0042803];	nucleus [GO:0005634]; nucleoplasm [GO:0005654]; cytoplasm [GO:0005737]; mitochondrion [GO:0005739]; mitochondrial outer membrane [GO:0005741]; endoplasmic reticulum [GO:0005783]; endoplasmic reticulum membrane [GO:0005789]; cytosol [GO:0005829]; membrane [GO:0016020]; nuclear membrane [GO:0031965]; myelin sheath [GO:0043209]; protein-containing complex [GO:0032991]; pore complex [GO:0046930];
Nafisa_SEN4	Apoptosis regulator Bcl-2;Isoform of P10415, Isoform Beta of Apoptosis regulator Bcl-2	BCL2;BCL2	NA	P10415;P10415-2	3.941	-0.6794	XT NP A	2023ms1276	protein polyubiquitination [GO:0000209]; apoptotic process [GO:0006915]; extrinsic apoptotic signaling pathway via death domain receptors [GO:0008625]; response to toxic substance [GO:0009636]; positive regulation of cell growth [GO:0030307]; response to cytokine [GO:0034097]; B cell proliferation [GO:0042100]; response to xenobiotic stimulus [GO:0009410]; negative regulation of apoptotic process [GO:0043066]; negative regulation of neuron apoptotic process [GO:0043524]; regulation of calcium ion transport [GO:0051924]; intrinsic apoptotic signaling pathway in response to endoplasmic reticulum stress [GO:0070059]; negative regulation of extrinsic apoptotic signaling pathway in absence of ligand [GO:2001240]; ossification [GO:0001503]; ovarian follicle development [GO:0001541]; metanephros development [GO:0001656]; branching involved in ureteric bud morphogenesis [GO:0001658]; behavioral fear response [GO:0001662]; B cell homeostasis [GO:0001782]; release of cytochrome c from mitochondria [GO:0001836]; regulation of cell-matrix adhesion [GO:0001952]; lymphoid progenitor cell differentiation [GO:0002320]; B cell lineage commitment [GO:0002326]; response to ischemia [GO:0002931]; renal system process [GO:0003014]; protein dephosphorylation [GO:0006470]; melanin metabolic process [GO:0006582]; regulation of nitrogen utilization [GO:0006808]; humoral immune response [GO:0006959]; cellular response to DNA damage stimulus [GO:0006974]; actin filament organization [GO:0007015]; axonogenesis [GO:0007409]; female pregnancy [GO:0007565]; cell aging [GO:0007569]; positive regulation of cell population proliferation [GO:0008284]; male gonad development [GO:0008584]; intrinsic apoptotic signaling pathway in response to oxidative stress [GO:0008631]; response to radiation [GO:0009314]; post-embryonic development [GO:0009791]; response to iron ion [GO:0010039]; response to UV-B [GO:0010224]; response to gamma radiation [GO:0010332]; regulation of gene expression [GO:0010468]; negative regulation of autophagy [GO:0010507]; negative regulation of calcium ion transport into cytosol [GO:0010523]; regulation of glycoprotein biosynthetic process [GO:0010559]; mesenchymal cell development [GO:0014031]; positive regulation of neuron maturation [GO:0014042]; positive regulation of smooth muscle cell migration [GO:0014911]; peptidyl-serine phosphorylation [GO:0018105]; peptidyl-threonine phosphorylation [GO:0018107]; cochlear nucleus development [GO:0021747]; gland morphogenesis [GO:0022612]; regulation of transmembrane transporter activity [GO:0022898]; negative regulation of ossification [GO:0030279]; negative regulation of cell growth [GO:0030308]; melanocyte differentiation [GO:0030318]; negative regulation of cell migration [GO:0030336]; positive regulation of B cell proliferation [GO:0030890]; hair follicle morphogenesis [GO:0031069]; axon regeneration [GO:0031103]; regulation of protein stability [GO:0031647]; endoplasmic reticulum calcium ion homeostasis [GO:0032469]; glomerulus development [GO:0032835]; negative regulation of cellular pH reduction [GO:0032848]; regulation of protein localization [GO:0032880]; negative regulation of myeloid cell apoptotic process [GO:0033033]; T cell differentiation in thymus [GO:0033077]; positive regulation of peptidyl-serine phosphorylation [GO:0033138]; negative regulation of osteoblast proliferation [GO:0033689]; response to nicotine [GO:0035094]; organ growth [GO:0035265]; positive regulation of multicellular organism growth [GO:0040018]; cellular response to glucose starvation [GO:0042149]; response to hydrogen peroxide [GO:0042542]; T cell homeostasis [GO:0043029]; positive regulation of catalytic activity [GO:0043085]; CD8-positive, alpha-beta T cell lineage commitment [GO:0043375]; ear development [GO:0043583]; regulation of viral genome replication [GO:0045069]; positive regulation of melanocyte differentiation [GO:0045636]; negative regulation of retinal cell programmed cell death [GO:0046671]; regulation of mitochondrial membrane permeability [GO:0046902]; focal adhesion assembly [GO:0048041]; spleen development [GO:0048536]; thymus development [GO:0048538]; digestive tract morphogenesis [GO:0048546]; oocyte development [GO:0048599]; positive regulation of skeletal muscle fiber development [GO:0048743]; pigment granule organization [GO:0048753]; homeostasis of number of cells within a tissue [GO:0048873]; B cell receptor signaling pathway [GO:0050853]; response to glucocorticoid [GO:0051384]; neuron apoptotic process [GO:0051402]; defense response to virus [GO:0051607]; regulation of mitochondrial membrane potential [GO:0051881]; negative regulation of mitochondrial depolarization [GO:0051902]; transmembrane transport [GO:0055085]; cellular response to organic substance [GO:0071310]; cellular response to hypoxia [GO:0071456]; reactive oxygen species metabolic process [GO:0072593]; cell-cell adhesion [GO:0098609]; negative regulation of intrinsic apoptotic signaling pathway in response to DNA damage by p53 class mediator [GO:1902166]; negative regulation of G1/S transition of mitotic cell cycle [GO:2000134]; negative regulation of reactive oxygen species metabolic process [GO:2000378]; negative regulation of anoikis [GO:2000811]; negative regulation of apoptotic signaling pathway [GO:2001234]; negative regulation of intrinsic apoptotic signaling pathway [GO:2001243]; intrinsic apoptotic signaling pathway in response to DNA damage [GO:0008630]; extrinsic apoptotic signaling pathway in absence of ligand [GO:0097192];	protease binding [GO:0002020]; protein binding [GO:0005515]; channel activity [GO:0015267]; channel inhibitor activity [GO:0016248]; ubiquitin protein ligase binding [GO:0031625]; identical protein binding [GO:0042802]; sequence-specific DNA binding [GO:0043565]; protein heterodimerization activity [GO:0046982]; BH3 domain binding [GO:0051434]; protein phosphatase 2A binding [GO:0051721]; DNA-binding transcription factor binding [GO:0140297]; protein homodimerization activity [GO:0042803];	nucleus [GO:0005634]; nucleoplasm [GO:0005654]; cytoplasm [GO:0005737]; mitochondrion [GO:0005739]; mitochondrial outer membrane [GO:0005741]; endoplasmic reticulum [GO:0005783]; endoplasmic reticulum membrane [GO:0005789]; cytosol [GO:0005829]; membrane [GO:0016020]; nuclear membrane [GO:0031965]; myelin sheath [GO:0043209]; protein-containing complex [GO:0032991]; pore complex [GO:0046930];
Nafisa_SEN3	Apoptosis regulator Bcl-2;Isoform of P10415, Isoform Beta of Apoptosis regulator Bcl-2	BCL2;BCL2	NA	P10415;P10415-2	4.3118	-0.3079	XT NP A	2023ms1276	protein polyubiquitination [GO:0000209]; apoptotic process [GO:0006915]; extrinsic apoptotic signaling pathway via death domain receptors [GO:0008625]; response to toxic substance [GO:0009636]; positive regulation of cell growth [GO:0030307]; response to cytokine [GO:0034097]; B cell proliferation [GO:0042100]; response to xenobiotic stimulus [GO:0009410]; negative regulation of apoptotic process [GO:0043066]; negative regulation of neuron apoptotic process [GO:0043524]; regulation of calcium ion transport [GO:0051924]; intrinsic apoptotic signaling pathway in response to endoplasmic reticulum stress [GO:0070059]; negative regulation of extrinsic apoptotic signaling pathway in absence of ligand [GO:2001240]; ossification [GO:0001503]; ovarian follicle development [GO:0001541]; metanephros development [GO:0001656]; branching involved in ureteric bud morphogenesis [GO:0001658]; behavioral fear response [GO:0001662]; B cell homeostasis [GO:0001782]; release of cytochrome c from mitochondria [GO:0001836]; regulation of cell-matrix adhesion [GO:0001952]; lymphoid progenitor cell differentiation [GO:0002320]; B cell lineage commitment [GO:0002326]; response to ischemia [GO:0002931]; renal system process [GO:0003014]; protein dephosphorylation [GO:0006470]; melanin metabolic process [GO:0006582]; regulation of nitrogen utilization [GO:0006808]; humoral immune response [GO:0006959]; cellular response to DNA damage stimulus [GO:0006974]; actin filament organization [GO:0007015]; axonogenesis [GO:0007409]; female pregnancy [GO:0007565]; cell aging [GO:0007569]; positive regulation of cell population proliferation [GO:0008284]; male gonad development [GO:0008584]; intrinsic apoptotic signaling pathway in response to oxidative stress [GO:0008631]; response to radiation [GO:0009314]; post-embryonic development [GO:0009791]; response to iron ion [GO:0010039]; response to UV-B [GO:0010224]; response to gamma radiation [GO:0010332]; regulation of gene expression [GO:0010468]; negative regulation of autophagy [GO:0010507]; negative regulation of calcium ion transport into cytosol [GO:0010523]; regulation of glycoprotein biosynthetic process [GO:0010559]; mesenchymal cell development [GO:0014031]; positive regulation of neuron maturation [GO:0014042]; positive regulation of smooth muscle cell migration [GO:0014911]; peptidyl-serine phosphorylation [GO:0018105]; peptidyl-threonine phosphorylation [GO:0018107]; cochlear nucleus development [GO:0021747]; gland morphogenesis [GO:0022612]; regulation of transmembrane transporter activity [GO:0022898]; negative regulation of ossification [GO:0030279]; negative regulation of cell growth [GO:0030308]; melanocyte differentiation [GO:0030318]; negative regulation of cell migration [GO:0030336]; positive regulation of B cell proliferation [GO:0030890]; hair follicle morphogenesis [GO:0031069]; axon regeneration [GO:0031103]; regulation of protein stability [GO:0031647]; endoplasmic reticulum calcium ion homeostasis [GO:0032469]; glomerulus development [GO:0032835]; negative regulation of cellular pH reduction [GO:0032848]; regulation of protein localization [GO:0032880]; negative regulation of myeloid cell apoptotic process [GO:0033033]; T cell differentiation in thymus [GO:0033077]; positive regulation of peptidyl-serine phosphorylation [GO:0033138]; negative regulation of osteoblast proliferation [GO:0033689]; response to nicotine [GO:0035094]; organ growth [GO:0035265]; positive regulation of multicellular organism growth [GO:0040018]; cellular response to glucose starvation [GO:0042149]; response to hydrogen peroxide [GO:0042542]; T cell homeostasis [GO:0043029]; positive regulation of catalytic activity [GO:0043085]; CD8-positive, alpha-beta T cell lineage commitment [GO:0043375]; ear development [GO:0043583]; regulation of viral genome replication [GO:0045069]; positive regulation of melanocyte differentiation [GO:0045636]; negative regulation of retinal cell programmed cell death [GO:0046671]; regulation of mitochondrial membrane permeability [GO:0046902]; focal adhesion assembly [GO:0048041]; spleen development [GO:0048536]; thymus development [GO:0048538]; digestive tract morphogenesis [GO:0048546]; oocyte development [GO:0048599]; positive regulation of skeletal muscle fiber development [GO:0048743]; pigment granule organization [GO:0048753]; homeostasis of number of cells within a tissue [GO:0048873]; B cell receptor signaling pathway [GO:0050853]; response to glucocorticoid [GO:0051384]; neuron apoptotic process [GO:0051402]; defense response to virus [GO:0051607]; regulation of mitochondrial membrane potential [GO:0051881]; negative regulation of mitochondrial depolarization [GO:0051902]; transmembrane transport [GO:0055085]; cellular response to organic substance [GO:0071310]; cellular response to hypoxia [GO:0071456]; reactive oxygen species metabolic process [GO:0072593]; cell-cell adhesion [GO:0098609]; negative regulation of intrinsic apoptotic signaling pathway in response to DNA damage by p53 class mediator [GO:1902166]; negative regulation of G1/S transition of mitotic cell cycle [GO:2000134]; negative regulation of reactive oxygen species metabolic process [GO:2000378]; negative regulation of anoikis [GO:2000811]; negative regulation of apoptotic signaling pathway [GO:2001234]; negative regulation of intrinsic apoptotic signaling pathway [GO:2001243]; intrinsic apoptotic signaling pathway in response to DNA damage [GO:0008630]; extrinsic apoptotic signaling pathway in absence of ligand [GO:0097192];	protease binding [GO:0002020]; protein binding [GO:0005515]; channel activity [GO:0015267]; channel inhibitor activity [GO:0016248]; ubiquitin protein ligase binding [GO:0031625]; identical protein binding [GO:0042802]; sequence-specific DNA binding [GO:0043565]; protein heterodimerization activity [GO:0046982]; BH3 domain binding [GO:0051434]; protein phosphatase 2A binding [GO:0051721]; DNA-binding transcription factor binding [GO:0140297]; protein homodimerization activity [GO:0042803];	nucleus [GO:0005634]; nucleoplasm [GO:0005654]; cytoplasm [GO:0005737]; mitochondrion [GO:0005739]; mitochondrial outer membrane [GO:0005741]; endoplasmic reticulum [GO:0005783]; endoplasmic reticulum membrane [GO:0005789]; cytosol [GO:0005829]; membrane [GO:0016020]; nuclear membrane [GO:0031965]; myelin sheath [GO:0043209]; protein-containing complex [GO:0032991]; pore complex [GO:0046930];
Nafisa_SEN2	Apoptosis regulator Bcl-2;Isoform of P10415, Isoform Beta of Apoptosis regulator Bcl-2	BCL2;BCL2	NA	P10415;P10415-2	3.9911	-0.6418	XT NP A	2023ms1276	protein polyubiquitination [GO:0000209]; apoptotic process [GO:0006915]; extrinsic apoptotic signaling pathway via death domain receptors [GO:0008625]; response to toxic substance [GO:0009636]; positive regulation of cell growth [GO:0030307]; response to cytokine [GO:0034097]; B cell proliferation [GO:0042100]; response to xenobiotic stimulus [GO:0009410]; negative regulation of apoptotic process [GO:0043066]; negative regulation of neuron apoptotic process [GO:0043524]; regulation of calcium ion transport [GO:0051924]; intrinsic apoptotic signaling pathway in response to endoplasmic reticulum stress [GO:0070059]; negative regulation of extrinsic apoptotic signaling pathway in absence of ligand [GO:2001240]; ossification [GO:0001503]; ovarian follicle development [GO:0001541]; metanephros development [GO:0001656]; branching involved in ureteric bud morphogenesis [GO:0001658]; behavioral fear response [GO:0001662]; B cell homeostasis [GO:0001782]; release of cytochrome c from mitochondria [GO:0001836]; regulation of cell-matrix adhesion [GO:0001952]; lymphoid progenitor cell differentiation [GO:0002320]; B cell lineage commitment [GO:0002326]; response to ischemia [GO:0002931]; renal system process [GO:0003014]; protein dephosphorylation [GO:0006470]; melanin metabolic process [GO:0006582]; regulation of nitrogen utilization [GO:0006808]; humoral immune response [GO:0006959]; cellular response to DNA damage stimulus [GO:0006974]; actin filament organization [GO:0007015]; axonogenesis [GO:0007409]; female pregnancy [GO:0007565]; cell aging [GO:0007569]; positive regulation of cell population proliferation [GO:0008284]; male gonad development [GO:0008584]; intrinsic apoptotic signaling pathway in response to oxidative stress [GO:0008631]; response to radiation [GO:0009314]; post-embryonic development [GO:0009791]; response to iron ion [GO:0010039]; response to UV-B [GO:0010224]; response to gamma radiation [GO:0010332]; regulation of gene expression [GO:0010468]; negative regulation of autophagy [GO:0010507]; negative regulation of calcium ion transport into cytosol [GO:0010523]; regulation of glycoprotein biosynthetic process [GO:0010559]; mesenchymal cell development [GO:0014031]; positive regulation of neuron maturation [GO:0014042]; positive regulation of smooth muscle cell migration [GO:0014911]; peptidyl-serine phosphorylation [GO:0018105]; peptidyl-threonine phosphorylation [GO:0018107]; cochlear nucleus development [GO:0021747]; gland morphogenesis [GO:0022612]; regulation of transmembrane transporter activity [GO:0022898]; negative regulation of ossification [GO:0030279]; negative regulation of cell growth [GO:0030308]; melanocyte differentiation [GO:0030318]; negative regulation of cell migration [GO:0030336]; positive regulation of B cell proliferation [GO:0030890]; hair follicle morphogenesis [GO:0031069]; axon regeneration [GO:0031103]; regulation of protein stability [GO:0031647]; endoplasmic reticulum calcium ion homeostasis [GO:0032469]; glomerulus development [GO:0032835]; negative regulation of cellular pH reduction [GO:0032848]; regulation of protein localization [GO:0032880]; negative regulation of myeloid cell apoptotic process [GO:0033033]; T cell differentiation in thymus [GO:0033077]; positive regulation of peptidyl-serine phosphorylation [GO:0033138]; negative regulation of osteoblast proliferation [GO:0033689]; response to nicotine [GO:0035094]; organ growth [GO:0035265]; positive regulation of multicellular organism growth [GO:0040018]; cellular response to glucose starvation [GO:0042149]; response to hydrogen peroxide [GO:0042542]; T cell homeostasis [GO:0043029]; positive regulation of catalytic activity [GO:0043085]; CD8-positive, alpha-beta T cell lineage commitment [GO:0043375]; ear development [GO:0043583]; regulation of viral genome replication [GO:0045069]; positive regulation of melanocyte differentiation [GO:0045636]; negative regulation of retinal cell programmed cell death [GO:0046671]; regulation of mitochondrial membrane permeability [GO:0046902]; focal adhesion assembly [GO:0048041]; spleen development [GO:0048536]; thymus development [GO:0048538]; digestive tract morphogenesis [GO:0048546]; oocyte development [GO:0048599]; positive regulation of skeletal muscle fiber development [GO:0048743]; pigment granule organization [GO:0048753]; homeostasis of number of cells within a tissue [GO:0048873]; B cell receptor signaling pathway [GO:0050853]; response to glucocorticoid [GO:0051384]; neuron apoptotic process [GO:0051402]; defense response to virus [GO:0051607]; regulation of mitochondrial membrane potential [GO:0051881]; negative regulation of mitochondrial depolarization [GO:0051902]; transmembrane transport [GO:0055085]; cellular response to organic substance [GO:0071310]; cellular response to hypoxia [GO:0071456]; reactive oxygen species metabolic process [GO:0072593]; cell-cell adhesion [GO:0098609]; negative regulation of intrinsic apoptotic signaling pathway in response to DNA damage by p53 class mediator [GO:1902166]; negative regulation of G1/S transition of mitotic cell cycle [GO:2000134]; negative regulation of reactive oxygen species metabolic process [GO:2000378]; negative regulation of anoikis [GO:2000811]; negative regulation of apoptotic signaling pathway [GO:2001234]; negative regulation of intrinsic apoptotic signaling pathway [GO:2001243]; intrinsic apoptotic signaling pathway in response to DNA damage [GO:0008630]; extrinsic apoptotic signaling pathway in absence of ligand [GO:0097192];	protease binding [GO:0002020]; protein binding [GO:0005515]; channel activity [GO:0015267]; channel inhibitor activity [GO:0016248]; ubiquitin protein ligase binding [GO:0031625]; identical protein binding [GO:0042802]; sequence-specific DNA binding [GO:0043565]; protein heterodimerization activity [GO:0046982]; BH3 domain binding [GO:0051434]; protein phosphatase 2A binding [GO:0051721]; DNA-binding transcription factor binding [GO:0140297]; protein homodimerization activity [GO:0042803];	nucleus [GO:0005634]; nucleoplasm [GO:0005654]; cytoplasm [GO:0005737]; mitochondrion [GO:0005739]; mitochondrial outer membrane [GO:0005741]; endoplasmic reticulum [GO:0005783]; endoplasmic reticulum membrane [GO:0005789]; cytosol [GO:0005829]; membrane [GO:0016020]; nuclear membrane [GO:0031965]; myelin sheath [GO:0043209]; protein-containing complex [GO:0032991]; pore complex [GO:0046930];
Nafisa_SEN1	Apoptosis regulator Bcl-2;Isoform of P10415, Isoform Beta of Apoptosis regulator Bcl-2	BCL2;BCL2	NA	P10415;P10415-2	4.1173	-0.5004	XT NP A	2023ms1276	protein polyubiquitination [GO:0000209]; apoptotic process [GO:0006915]; extrinsic apoptotic signaling pathway via death domain receptors [GO:0008625]; response to toxic substance [GO:0009636]; positive regulation of cell growth [GO:0030307]; response to cytokine [GO:0034097]; B cell proliferation [GO:0042100]; response to xenobiotic stimulus [GO:0009410]; negative regulation of apoptotic process [GO:0043066]; negative regulation of neuron apoptotic process [GO:0043524]; regulation of calcium ion transport [GO:0051924]; intrinsic apoptotic signaling pathway in response to endoplasmic reticulum stress [GO:0070059]; negative regulation of extrinsic apoptotic signaling pathway in absence of ligand [GO:2001240]; ossification [GO:0001503]; ovarian follicle development [GO:0001541]; metanephros development [GO:0001656]; branching involved in ureteric bud morphogenesis [GO:0001658]; behavioral fear response [GO:0001662]; B cell homeostasis [GO:0001782]; release of cytochrome c from mitochondria [GO:0001836]; regulation of cell-matrix adhesion [GO:0001952]; lymphoid progenitor cell differentiation [GO:0002320]; B cell lineage commitment [GO:0002326]; response to ischemia [GO:0002931]; renal system process [GO:0003014]; protein dephosphorylation [GO:0006470]; melanin metabolic process [GO:0006582]; regulation of nitrogen utilization [GO:0006808]; humoral immune response [GO:0006959]; cellular response to DNA damage stimulus [GO:0006974]; actin filament organization [GO:0007015]; axonogenesis [GO:0007409]; female pregnancy [GO:0007565]; cell aging [GO:0007569]; positive regulation of cell population proliferation [GO:0008284]; male gonad development [GO:0008584]; intrinsic apoptotic signaling pathway in response to oxidative stress [GO:0008631]; response to radiation [GO:0009314]; post-embryonic development [GO:0009791]; response to iron ion [GO:0010039]; response to UV-B [GO:0010224]; response to gamma radiation [GO:0010332]; regulation of gene expression [GO:0010468]; negative regulation of autophagy [GO:0010507]; negative regulation of calcium ion transport into cytosol [GO:0010523]; regulation of glycoprotein biosynthetic process [GO:0010559]; mesenchymal cell development [GO:0014031]; positive regulation of neuron maturation [GO:0014042]; positive regulation of smooth muscle cell migration [GO:0014911]; peptidyl-serine phosphorylation [GO:0018105]; peptidyl-threonine phosphorylation [GO:0018107]; cochlear nucleus development [GO:0021747]; gland morphogenesis [GO:0022612]; regulation of transmembrane transporter activity [GO:0022898]; negative regulation of ossification [GO:0030279]; negative regulation of cell growth [GO:0030308]; melanocyte differentiation [GO:0030318]; negative regulation of cell migration [GO:0030336]; positive regulation of B cell proliferation [GO:0030890]; hair follicle morphogenesis [GO:0031069]; axon regeneration [GO:0031103]; regulation of protein stability [GO:0031647]; endoplasmic reticulum calcium ion homeostasis [GO:0032469]; glomerulus development [GO:0032835]; negative regulation of cellular pH reduction [GO:0032848]; regulation of protein localization [GO:0032880]; negative regulation of myeloid cell apoptotic process [GO:0033033]; T cell differentiation in thymus [GO:0033077]; positive regulation of peptidyl-serine phosphorylation [GO:0033138]; negative regulation of osteoblast proliferation [GO:0033689]; response to nicotine [GO:0035094]; organ growth [GO:0035265]; positive regulation of multicellular organism growth [GO:0040018]; cellular response to glucose starvation [GO:0042149]; response to hydrogen peroxide [GO:0042542]; T cell homeostasis [GO:0043029]; positive regulation of catalytic activity [GO:0043085]; CD8-positive, alpha-beta T cell lineage commitment [GO:0043375]; ear development [GO:0043583]; regulation of viral genome replication [GO:0045069]; positive regulation of melanocyte differentiation [GO:0045636]; negative regulation of retinal cell programmed cell death [GO:0046671]; regulation of mitochondrial membrane permeability [GO:0046902]; focal adhesion assembly [GO:0048041]; spleen development [GO:0048536]; thymus development [GO:0048538]; digestive tract morphogenesis [GO:0048546]; oocyte development [GO:0048599]; positive regulation of skeletal muscle fiber development [GO:0048743]; pigment granule organization [GO:0048753]; homeostasis of number of cells within a tissue [GO:0048873]; B cell receptor signaling pathway [GO:0050853]; response to glucocorticoid [GO:0051384]; neuron apoptotic process [GO:0051402]; defense response to virus [GO:0051607]; regulation of mitochondrial membrane potential [GO:0051881]; negative regulation of mitochondrial depolarization [GO:0051902]; transmembrane transport [GO:0055085]; cellular response to organic substance [GO:0071310]; cellular response to hypoxia [GO:0071456]; reactive oxygen species metabolic process [GO:0072593]; cell-cell adhesion [GO:0098609]; negative regulation of intrinsic apoptotic signaling pathway in response to DNA damage by p53 class mediator [GO:1902166]; negative regulation of G1/S transition of mitotic cell cycle [GO:2000134]; negative regulation of reactive oxygen species metabolic process [GO:2000378]; negative regulation of anoikis [GO:2000811]; negative regulation of apoptotic signaling pathway [GO:2001234]; negative regulation of intrinsic apoptotic signaling pathway [GO:2001243]; intrinsic apoptotic signaling pathway in response to DNA damage [GO:0008630]; extrinsic apoptotic signaling pathway in absence of ligand [GO:0097192];	protease binding [GO:0002020]; protein binding [GO:0005515]; channel activity [GO:0015267]; channel inhibitor activity [GO:0016248]; ubiquitin protein ligase binding [GO:0031625]; identical protein binding [GO:0042802]; sequence-specific DNA binding [GO:0043565]; protein heterodimerization activity [GO:0046982]; BH3 domain binding [GO:0051434]; protein phosphatase 2A binding [GO:0051721]; DNA-binding transcription factor binding [GO:0140297]; protein homodimerization activity [GO:0042803];	nucleus [GO:0005634]; nucleoplasm [GO:0005654]; cytoplasm [GO:0005737]; mitochondrion [GO:0005739]; mitochondrial outer membrane [GO:0005741]; endoplasmic reticulum [GO:0005783]; endoplasmic reticulum membrane [GO:0005789]; cytosol [GO:0005829]; membrane [GO:0016020]; nuclear membrane [GO:0031965]; myelin sheath [GO:0043209]; protein-containing complex [GO:0032991]; pore complex [GO:0046930];
Nafisa_PRO7	Apoptosis regulator Bcl-2;Isoform of P10415, Isoform Beta of Apoptosis regulator Bcl-2	BCL2;BCL2	NA	P10415;P10415-2	4.2207	-0.3342	XT NP A	2023ms1276	protein polyubiquitination [GO:0000209]; apoptotic process [GO:0006915]; extrinsic apoptotic signaling pathway via death domain receptors [GO:0008625]; response to toxic substance [GO:0009636]; positive regulation of cell growth [GO:0030307]; response to cytokine [GO:0034097]; B cell proliferation [GO:0042100]; response to xenobiotic stimulus [GO:0009410]; negative regulation of apoptotic process [GO:0043066]; negative regulation of neuron apoptotic process [GO:0043524]; regulation of calcium ion transport [GO:0051924]; intrinsic apoptotic signaling pathway in response to endoplasmic reticulum stress [GO:0070059]; negative regulation of extrinsic apoptotic signaling pathway in absence of ligand [GO:2001240]; ossification [GO:0001503]; ovarian follicle development [GO:0001541]; metanephros development [GO:0001656]; branching involved in ureteric bud morphogenesis [GO:0001658]; behavioral fear response [GO:0001662]; B cell homeostasis [GO:0001782]; release of cytochrome c from mitochondria [GO:0001836]; regulation of cell-matrix adhesion [GO:0001952]; lymphoid progenitor cell differentiation [GO:0002320]; B cell lineage commitment [GO:0002326]; response to ischemia [GO:0002931]; renal system process [GO:0003014]; protein dephosphorylation [GO:0006470]; melanin metabolic process [GO:0006582]; regulation of nitrogen utilization [GO:0006808]; humoral immune response [GO:0006959]; cellular response to DNA damage stimulus [GO:0006974]; actin filament organization [GO:0007015]; axonogenesis [GO:0007409]; female pregnancy [GO:0007565]; cell aging [GO:0007569]; positive regulation of cell population proliferation [GO:0008284]; male gonad development [GO:0008584]; intrinsic apoptotic signaling pathway in response to oxidative stress [GO:0008631]; response to radiation [GO:0009314]; post-embryonic development [GO:0009791]; response to iron ion [GO:0010039]; response to UV-B [GO:0010224]; response to gamma radiation [GO:0010332]; regulation of gene expression [GO:0010468]; negative regulation of autophagy [GO:0010507]; negative regulation of calcium ion transport into cytosol [GO:0010523]; regulation of glycoprotein biosynthetic process [GO:0010559]; mesenchymal cell development [GO:0014031]; positive regulation of neuron maturation [GO:0014042]; positive regulation of smooth muscle cell migration [GO:0014911]; peptidyl-serine phosphorylation [GO:0018105]; peptidyl-threonine phosphorylation [GO:0018107]; cochlear nucleus development [GO:0021747]; gland morphogenesis [GO:0022612]; regulation of transmembrane transporter activity [GO:0022898]; negative regulation of ossification [GO:0030279]; negative regulation of cell growth [GO:0030308]; melanocyte differentiation [GO:0030318]; negative regulation of cell migration [GO:0030336]; positive regulation of B cell proliferation [GO:0030890]; hair follicle morphogenesis [GO:0031069]; axon regeneration [GO:0031103]; regulation of protein stability [GO:0031647]; endoplasmic reticulum calcium ion homeostasis [GO:0032469]; glomerulus development [GO:0032835]; negative regulation of cellular pH reduction [GO:0032848]; regulation of protein localization [GO:0032880]; negative regulation of myeloid cell apoptotic process [GO:0033033]; T cell differentiation in thymus [GO:0033077]; positive regulation of peptidyl-serine phosphorylation [GO:0033138]; negative regulation of osteoblast proliferation [GO:0033689]; response to nicotine [GO:0035094]; organ growth [GO:0035265]; positive regulation of multicellular organism growth [GO:0040018]; cellular response to glucose starvation [GO:0042149]; response to hydrogen peroxide [GO:0042542]; T cell homeostasis [GO:0043029]; positive regulation of catalytic activity [GO:0043085]; CD8-positive, alpha-beta T cell lineage commitment [GO:0043375]; ear development [GO:0043583]; regulation of viral genome replication [GO:0045069]; positive regulation of melanocyte differentiation [GO:0045636]; negative regulation of retinal cell programmed cell death [GO:0046671]; regulation of mitochondrial membrane permeability [GO:0046902]; focal adhesion assembly [GO:0048041]; spleen development [GO:0048536]; thymus development [GO:0048538]; digestive tract morphogenesis [GO:0048546]; oocyte development [GO:0048599]; positive regulation of skeletal muscle fiber development [GO:0048743]; pigment granule organization [GO:0048753]; homeostasis of number of cells within a tissue [GO:0048873]; B cell receptor signaling pathway [GO:0050853]; response to glucocorticoid [GO:0051384]; neuron apoptotic process [GO:0051402]; defense response to virus [GO:0051607]; regulation of mitochondrial membrane potential [GO:0051881]; negative regulation of mitochondrial depolarization [GO:0051902]; transmembrane transport [GO:0055085]; cellular response to organic substance [GO:0071310]; cellular response to hypoxia [GO:0071456]; reactive oxygen species metabolic process [GO:0072593]; cell-cell adhesion [GO:0098609]; negative regulation of intrinsic apoptotic signaling pathway in response to DNA damage by p53 class mediator [GO:1902166]; negative regulation of G1/S transition of mitotic cell cycle [GO:2000134]; negative regulation of reactive oxygen species metabolic process [GO:2000378]; negative regulation of anoikis [GO:2000811]; negative regulation of apoptotic signaling pathway [GO:2001234]; negative regulation of intrinsic apoptotic signaling pathway [GO:2001243]; intrinsic apoptotic signaling pathway in response to DNA damage [GO:0008630]; extrinsic apoptotic signaling pathway in absence of ligand [GO:0097192];	protease binding [GO:0002020]; protein binding [GO:0005515]; channel activity [GO:0015267]; channel inhibitor activity [GO:0016248]; ubiquitin protein ligase binding [GO:0031625]; identical protein binding [GO:0042802]; sequence-specific DNA binding [GO:0043565]; protein heterodimerization activity [GO:0046982]; BH3 domain binding [GO:0051434]; protein phosphatase 2A binding [GO:0051721]; DNA-binding transcription factor binding [GO:0140297]; protein homodimerization activity [GO:0042803];	nucleus [GO:0005634]; nucleoplasm [GO:0005654]; cytoplasm [GO:0005737]; mitochondrion [GO:0005739]; mitochondrial outer membrane [GO:0005741]; endoplasmic reticulum [GO:0005783]; endoplasmic reticulum membrane [GO:0005789]; cytosol [GO:0005829]; membrane [GO:0016020]; nuclear membrane [GO:0031965]; myelin sheath [GO:0043209]; protein-containing complex [GO:0032991]; pore complex [GO:0046930];
Nafisa_SEN7	Mimecan	OGN	A8K0R3	P19879	6.2308	1.618	XT NP B	2023ms1276	NA	NA	NA
Nafisa_SEN6	Mimecan	OGN	A8K0R3	P19879	6.2193	1.5922	XT NP B	2023ms1276	NA	NA	NA
Nafisa_SEN5	Mimecan	OGN	A8K0R3	P19879	6.2238	1.5707	XT NP B	2023ms1276	NA	NA	NA
Nafisa_SEN4	Mimecan	OGN	A8K0R3	P19879	6.2356	1.6153	XT NP B	2023ms1276	NA	NA	NA
Nafisa_SEN3	Mimecan	OGN	A8K0R3	P19879	6.2258	1.6061	XT NP B	2023ms1276	NA	NA	NA
Nafisa_SEN2	Mimecan	OGN	A8K0R3	P19879	6.2233	1.5904	XT NP B	2023ms1276	NA	NA	NA
Nafisa_SEN1	Mimecan	OGN	A8K0R3	P19879	6.2031	1.5854	XT NP B	2023ms1276	NA	NA	NA
Nafisa_PRO7	Mimecan	OGN	A8K0R3	P19879	6.2653	1.7105	XT NP B	2023ms1276	NA	NA	NA
Nafisa_PRO6	Mimecan	OGN	A8K0R3	P19879	6.2731	1.7281	XT NP B	2023ms1276	NA	NA	NA
Nafisa_PRO5	Mimecan	OGN	A8K0R3	P19879	6.2593	1.7221	XT NP B	2023ms1276	NA	NA	NA
Nafisa_PRO4	Mimecan	OGN	A8K0R3	P19879	6.2802	1.708	XT NP B	2023ms1276	NA	NA	NA
Nafisa_PRO3	Mimecan	OGN	A8K0R3	P19879	6.2791	1.7085	XT NP B	2023ms1276	NA	NA	NA
Nafisa_PRO2	Mimecan	OGN	A8K0R3	P19879	6.2724	1.7207	XT NP B	2023ms1276	NA	NA	NA
Nafisa_PRO1	Mimecan	OGN	A8K0R3	P19879	6.2735	1.7263	XT NP B	2023ms1276	NA	NA	NA
Nafisa_SEN7	Tyrosine--tRNA ligase, cytoplasmic	YARS1	A0A0S2Z4R1	Q29465	4.7325	0.1198	XT NP A	2023ms1276	NA	NA	NA
Nafisa_SEN6	Tyrosine--tRNA ligase, cytoplasmic	YARS1	A0A0S2Z4R1	Q29465	4.6916	0.0645	XT NP A	2023ms1276	NA	NA	NA
Nafisa_SEN5	Tyrosine--tRNA ligase, cytoplasmic	YARS1	A0A0S2Z4R1	Q29465	4.7189	0.0658	XT NP A	2023ms1276	NA	NA	NA
Nafisa_SEN4	Tyrosine--tRNA ligase, cytoplasmic	YARS1	A0A0S2Z4R1	Q29465	4.754	0.1336	XT NP A	2023ms1276	NA	NA	NA
Nafisa_SEN3	Tyrosine--tRNA ligase, cytoplasmic	YARS1	A0A0S2Z4R1	Q29465	4.789	0.1693	XT NP A	2023ms1276	NA	NA	NA
Nafisa_SEN2	Tyrosine--tRNA ligase, cytoplasmic	YARS1	A0A0S2Z4R1	Q29465	4.7273	0.0944	XT NP A	2023ms1276	NA	NA	NA
Nafisa_SEN1	Tyrosine--tRNA ligase, cytoplasmic	YARS1	A0A0S2Z4R1	Q29465	4.727	0.1093	XT NP A	2023ms1276	NA	NA	NA
Nafisa_PRO7	Tyrosine--tRNA ligase, cytoplasmic	YARS1	A0A0S2Z4R1	Q29465	5.218	0.6631	XT NP A	2023ms1276	NA	NA	NA
Nafisa_PRO6	Tyrosine--tRNA ligase, cytoplasmic	YARS1	A0A0S2Z4R1	Q29465	5.2063	0.6613	XT NP A	2023ms1276	NA	NA	NA
Nafisa_PRO5	Tyrosine--tRNA ligase, cytoplasmic	YARS1	A0A0S2Z4R1	Q29465	5.2087	0.6715	XT NP A	2023ms1276	NA	NA	NA
Nafisa_PRO4	Tyrosine--tRNA ligase, cytoplasmic	YARS1	A0A0S2Z4R1	Q29465	5.1863	0.614	XT NP A	2023ms1276	NA	NA	NA
Nafisa_PRO3	Tyrosine--tRNA ligase, cytoplasmic	YARS1	A0A0S2Z4R1	Q29465	5.2483	0.6778	XT NP A	2023ms1276	NA	NA	NA
Nafisa_PRO2	Tyrosine--tRNA ligase, cytoplasmic	YARS1	A0A0S2Z4R1	Q29465	5.2562	0.7044	XT NP A	2023ms1276	NA	NA	NA
Nafisa_PRO1	Tyrosine--tRNA ligase, cytoplasmic	YARS1	A0A0S2Z4R1	Q29465	5.2171	0.6698	XT NP A	2023ms1276	NA	NA	NA
Nafisa_SEN7	Mothers against decapentaplegic homolog 4;Mothers against decapentaplegic homolog 4	SMAD4;SMAD4	NA	Q13485;Q1HE26	3.9902	-0.6226	XT NP B	2023ms1276	negative regulation of transcription by RNA polymerase II [GO:0000122]; ovarian follicle development [GO:0001541]; branching involved in ureteric bud morphogenesis [GO:0001658]; response to hypoxia [GO:0001666]; in utero embryonic development [GO:0001701]; gastrulation with mouth forming second [GO:0001702]; outflow tract septum morphogenesis [GO:0003148]; cardiac conduction system development [GO:0003161]; atrioventricular valve formation [GO:0003190]; epithelial to mesenchymal transition involved in endocardial cushion formation [GO:0003198]; left ventricular cardiac muscle tissue morphogenesis [GO:0003220]; positive regulation of cell proliferation involved in heart valve morphogenesis [GO:0003251]; brainstem development [GO:0003360]; cellular iron ion homeostasis [GO:0006879]; transforming growth factor beta receptor signaling pathway [GO:0007179]; SMAD protein complex assembly [GO:0007183]; spermatogenesis [GO:0007283]; single fertilization [GO:0007338]; axon guidance [GO:0007411]; cell population proliferation [GO:0008283]; negative regulation of cell population proliferation [GO:0008285]; negative regulation of cardiac muscle hypertrophy [GO:0010614]; positive regulation of epithelial to mesenchymal transition [GO:0010718]; positive regulation of pathway-restricted SMAD protein phosphorylation [GO:0010862]; neural crest cell differentiation [GO:0014033]; regulation of transforming growth factor beta receptor signaling pathway [GO:0017015]; negative regulation of cell growth [GO:0030308]; BMP signaling pathway [GO:0030509]; positive regulation of transforming growth factor beta receptor signaling pathway [GO:0030511]; positive regulation of BMP signaling pathway [GO:0030513]; somite rostral/caudal axis specification [GO:0032525]; regulation of transforming growth factor beta2 production [GO:0032909]; positive regulation of luteinizing hormone secretion [GO:0033686]; intracellular signal transduction [GO:0035556]; atrioventricular canal development [GO:0036302]; endothelial cell activation [GO:0042118]; embryonic digit morphogenesis [GO:0042733]; negative regulation of transcription, DNA-templated [GO:0045892]; positive regulation of transcription, DNA-templated [GO:0045893]; positive regulation of transcription by RNA polymerase II [GO:0045944]; positive regulation of follicle-stimulating hormone secretion [GO:0046881]; mesendoderm development [GO:0048382]; developmental growth [GO:0048589]; neuron fate commitment [GO:0048663]; sebaceous gland development [GO:0048733]; formation of anatomical boundary [GO:0048859]; regulation of binding [GO:0051098]; positive regulation of histone H3-K4 methylation [GO:0051571]; regulation of hair follicle development [GO:0051797]; uterus development [GO:0060065]; positive regulation of SMAD protein signal transduction [GO:0060391]; SMAD protein signal transduction [GO:0060395]; ventricular septum morphogenesis [GO:0060412]; negative regulation of cell death [GO:0060548]; endocardial cell differentiation [GO:0060956]; female gonad morphogenesis [GO:0061040]; secondary palate development [GO:0062009]; interleukin-6-mediated signaling pathway [GO:0070102]; negative regulation of ERK1 and ERK2 cascade [GO:0070373]; response to transforming growth factor beta [GO:0071559]; cellular response to BMP stimulus [GO:0071773]; metanephric mesenchyme morphogenesis [GO:0072133]; nephrogenic mesenchyme morphogenesis [GO:0072134]; seminiferous tubule development [GO:0072520]; positive regulation of transcription from RNA polymerase II promoter involved in cellular response to chemical stimulus [GO:1901522]; positive regulation of pri-miRNA transcription by RNA polymerase II [GO:1902895]; negative regulation of cardiac myofibril assembly [GO:1905305]; positive regulation of histone H3-K9 acetylation [GO:2000617]; anatomical structure morphogenesis [GO:0009653]; cell differentiation [GO:0030154]; regulation of transcription by RNA polymerase II [GO:0006357];	DNA binding [GO:0003677]; DNA-binding transcription factor activity [GO:0003700]; sequence-specific DNA binding [GO:0043565]; transcription cis-regulatory region binding [GO:0000976]; RNA polymerase II cis-regulatory region sequence-specific DNA binding [GO:0000978]; DNA-binding transcription factor activity, RNA polymerase II-specific [GO:0000981]; transcription coactivator binding [GO:0001223]; DNA-binding transcription activator activity, RNA polymerase II-specific [GO:0001228]; chromatin binding [GO:0003682]; protein binding [GO:0005515]; collagen binding [GO:0005518]; identical protein binding [GO:0042802]; protein homodimerization activity [GO:0042803]; sulfate binding [GO:0043199]; metal ion binding [GO:0046872]; RNA polymerase II-specific DNA-binding transcription factor binding [GO:0061629]; I-SMAD binding [GO:0070411]; R-SMAD binding [GO:0070412];	chromatin [GO:0000785]; nucleus [GO:0005634]; nucleoplasm [GO:0005654]; cytoplasm [GO:0005737]; centrosome [GO:0005813]; cytosol [GO:0005829]; transcription regulator complex [GO:0005667]; activin responsive factor complex [GO:0032444]; SMAD protein complex [GO:0071141]; heteromeric SMAD protein complex [GO:0071144];
Nafisa_SEN6	Mothers against decapentaplegic homolog 4;Mothers against decapentaplegic homolog 4	SMAD4;SMAD4	NA	Q13485;Q1HE26	3.9509	-0.6762	XT NP B	2023ms1276	negative regulation of transcription by RNA polymerase II [GO:0000122]; ovarian follicle development [GO:0001541]; branching involved in ureteric bud morphogenesis [GO:0001658]; response to hypoxia [GO:0001666]; in utero embryonic development [GO:0001701]; gastrulation with mouth forming second [GO:0001702]; outflow tract septum morphogenesis [GO:0003148]; cardiac conduction system development [GO:0003161]; atrioventricular valve formation [GO:0003190]; epithelial to mesenchymal transition involved in endocardial cushion formation [GO:0003198]; left ventricular cardiac muscle tissue morphogenesis [GO:0003220]; positive regulation of cell proliferation involved in heart valve morphogenesis [GO:0003251]; brainstem development [GO:0003360]; cellular iron ion homeostasis [GO:0006879]; transforming growth factor beta receptor signaling pathway [GO:0007179]; SMAD protein complex assembly [GO:0007183]; spermatogenesis [GO:0007283]; single fertilization [GO:0007338]; axon guidance [GO:0007411]; cell population proliferation [GO:0008283]; negative regulation of cell population proliferation [GO:0008285]; negative regulation of cardiac muscle hypertrophy [GO:0010614]; positive regulation of epithelial to mesenchymal transition [GO:0010718]; positive regulation of pathway-restricted SMAD protein phosphorylation [GO:0010862]; neural crest cell differentiation [GO:0014033]; regulation of transforming growth factor beta receptor signaling pathway [GO:0017015]; negative regulation of cell growth [GO:0030308]; BMP signaling pathway [GO:0030509]; positive regulation of transforming growth factor beta receptor signaling pathway [GO:0030511]; positive regulation of BMP signaling pathway [GO:0030513]; somite rostral/caudal axis specification [GO:0032525]; regulation of transforming growth factor beta2 production [GO:0032909]; positive regulation of luteinizing hormone secretion [GO:0033686]; intracellular signal transduction [GO:0035556]; atrioventricular canal development [GO:0036302]; endothelial cell activation [GO:0042118]; embryonic digit morphogenesis [GO:0042733]; negative regulation of transcription, DNA-templated [GO:0045892]; positive regulation of transcription, DNA-templated [GO:0045893]; positive regulation of transcription by RNA polymerase II [GO:0045944]; positive regulation of follicle-stimulating hormone secretion [GO:0046881]; mesendoderm development [GO:0048382]; developmental growth [GO:0048589]; neuron fate commitment [GO:0048663]; sebaceous gland development [GO:0048733]; formation of anatomical boundary [GO:0048859]; regulation of binding [GO:0051098]; positive regulation of histone H3-K4 methylation [GO:0051571]; regulation of hair follicle development [GO:0051797]; uterus development [GO:0060065]; positive regulation of SMAD protein signal transduction [GO:0060391]; SMAD protein signal transduction [GO:0060395]; ventricular septum morphogenesis [GO:0060412]; negative regulation of cell death [GO:0060548]; endocardial cell differentiation [GO:0060956]; female gonad morphogenesis [GO:0061040]; secondary palate development [GO:0062009]; interleukin-6-mediated signaling pathway [GO:0070102]; negative regulation of ERK1 and ERK2 cascade [GO:0070373]; response to transforming growth factor beta [GO:0071559]; cellular response to BMP stimulus [GO:0071773]; metanephric mesenchyme morphogenesis [GO:0072133]; nephrogenic mesenchyme morphogenesis [GO:0072134]; seminiferous tubule development [GO:0072520]; positive regulation of transcription from RNA polymerase II promoter involved in cellular response to chemical stimulus [GO:1901522]; positive regulation of pri-miRNA transcription by RNA polymerase II [GO:1902895]; negative regulation of cardiac myofibril assembly [GO:1905305]; positive regulation of histone H3-K9 acetylation [GO:2000617]; anatomical structure morphogenesis [GO:0009653]; cell differentiation [GO:0030154]; regulation of transcription by RNA polymerase II [GO:0006357];	DNA binding [GO:0003677]; DNA-binding transcription factor activity [GO:0003700]; sequence-specific DNA binding [GO:0043565]; transcription cis-regulatory region binding [GO:0000976]; RNA polymerase II cis-regulatory region sequence-specific DNA binding [GO:0000978]; DNA-binding transcription factor activity, RNA polymerase II-specific [GO:0000981]; transcription coactivator binding [GO:0001223]; DNA-binding transcription activator activity, RNA polymerase II-specific [GO:0001228]; chromatin binding [GO:0003682]; protein binding [GO:0005515]; collagen binding [GO:0005518]; identical protein binding [GO:0042802]; protein homodimerization activity [GO:0042803]; sulfate binding [GO:0043199]; metal ion binding [GO:0046872]; RNA polymerase II-specific DNA-binding transcription factor binding [GO:0061629]; I-SMAD binding [GO:0070411]; R-SMAD binding [GO:0070412];	chromatin [GO:0000785]; nucleus [GO:0005634]; nucleoplasm [GO:0005654]; cytoplasm [GO:0005737]; centrosome [GO:0005813]; cytosol [GO:0005829]; transcription regulator complex [GO:0005667]; activin responsive factor complex [GO:0032444]; SMAD protein complex [GO:0071141]; heteromeric SMAD protein complex [GO:0071144];
Nafisa_SEN5	Mothers against decapentaplegic homolog 4;Mothers against decapentaplegic homolog 4	SMAD4;SMAD4	NA	Q13485;Q1HE26	3.968	-0.6851	XT NP B	2023ms1276	negative regulation of transcription by RNA polymerase II [GO:0000122]; ovarian follicle development [GO:0001541]; branching involved in ureteric bud morphogenesis [GO:0001658]; response to hypoxia [GO:0001666]; in utero embryonic development [GO:0001701]; gastrulation with mouth forming second [GO:0001702]; outflow tract septum morphogenesis [GO:0003148]; cardiac conduction system development [GO:0003161]; atrioventricular valve formation [GO:0003190]; epithelial to mesenchymal transition involved in endocardial cushion formation [GO:0003198]; left ventricular cardiac muscle tissue morphogenesis [GO:0003220]; positive regulation of cell proliferation involved in heart valve morphogenesis [GO:0003251]; brainstem development [GO:0003360]; cellular iron ion homeostasis [GO:0006879]; transforming growth factor beta receptor signaling pathway [GO:0007179]; SMAD protein complex assembly [GO:0007183]; spermatogenesis [GO:0007283]; single fertilization [GO:0007338]; axon guidance [GO:0007411]; cell population proliferation [GO:0008283]; negative regulation of cell population proliferation [GO:0008285]; negative regulation of cardiac muscle hypertrophy [GO:0010614]; positive regulation of epithelial to mesenchymal transition [GO:0010718]; positive regulation of pathway-restricted SMAD protein phosphorylation [GO:0010862]; neural crest cell differentiation [GO:0014033]; regulation of transforming growth factor beta receptor signaling pathway [GO:0017015]; negative regulation of cell growth [GO:0030308]; BMP signaling pathway [GO:0030509]; positive regulation of transforming growth factor beta receptor signaling pathway [GO:0030511]; positive regulation of BMP signaling pathway [GO:0030513]; somite rostral/caudal axis specification [GO:0032525]; regulation of transforming growth factor beta2 production [GO:0032909]; positive regulation of luteinizing hormone secretion [GO:0033686]; intracellular signal transduction [GO:0035556]; atrioventricular canal development [GO:0036302]; endothelial cell activation [GO:0042118]; embryonic digit morphogenesis [GO:0042733]; negative regulation of transcription, DNA-templated [GO:0045892]; positive regulation of transcription, DNA-templated [GO:0045893]; positive regulation of transcription by RNA polymerase II [GO:0045944]; positive regulation of follicle-stimulating hormone secretion [GO:0046881]; mesendoderm development [GO:0048382]; developmental growth [GO:0048589]; neuron fate commitment [GO:0048663]; sebaceous gland development [GO:0048733]; formation of anatomical boundary [GO:0048859]; regulation of binding [GO:0051098]; positive regulation of histone H3-K4 methylation [GO:0051571]; regulation of hair follicle development [GO:0051797]; uterus development [GO:0060065]; positive regulation of SMAD protein signal transduction [GO:0060391]; SMAD protein signal transduction [GO:0060395]; ventricular septum morphogenesis [GO:0060412]; negative regulation of cell death [GO:0060548]; endocardial cell differentiation [GO:0060956]; female gonad morphogenesis [GO:0061040]; secondary palate development [GO:0062009]; interleukin-6-mediated signaling pathway [GO:0070102]; negative regulation of ERK1 and ERK2 cascade [GO:0070373]; response to transforming growth factor beta [GO:0071559]; cellular response to BMP stimulus [GO:0071773]; metanephric mesenchyme morphogenesis [GO:0072133]; nephrogenic mesenchyme morphogenesis [GO:0072134]; seminiferous tubule development [GO:0072520]; positive regulation of transcription from RNA polymerase II promoter involved in cellular response to chemical stimulus [GO:1901522]; positive regulation of pri-miRNA transcription by RNA polymerase II [GO:1902895]; negative regulation of cardiac myofibril assembly [GO:1905305]; positive regulation of histone H3-K9 acetylation [GO:2000617]; anatomical structure morphogenesis [GO:0009653]; cell differentiation [GO:0030154]; regulation of transcription by RNA polymerase II [GO:0006357];	DNA binding [GO:0003677]; DNA-binding transcription factor activity [GO:0003700]; sequence-specific DNA binding [GO:0043565]; transcription cis-regulatory region binding [GO:0000976]; RNA polymerase II cis-regulatory region sequence-specific DNA binding [GO:0000978]; DNA-binding transcription factor activity, RNA polymerase II-specific [GO:0000981]; transcription coactivator binding [GO:0001223]; DNA-binding transcription activator activity, RNA polymerase II-specific [GO:0001228]; chromatin binding [GO:0003682]; protein binding [GO:0005515]; collagen binding [GO:0005518]; identical protein binding [GO:0042802]; protein homodimerization activity [GO:0042803]; sulfate binding [GO:0043199]; metal ion binding [GO:0046872]; RNA polymerase II-specific DNA-binding transcription factor binding [GO:0061629]; I-SMAD binding [GO:0070411]; R-SMAD binding [GO:0070412];	chromatin [GO:0000785]; nucleus [GO:0005634]; nucleoplasm [GO:0005654]; cytoplasm [GO:0005737]; centrosome [GO:0005813]; cytosol [GO:0005829]; transcription regulator complex [GO:0005667]; activin responsive factor complex [GO:0032444]; SMAD protein complex [GO:0071141]; heteromeric SMAD protein complex [GO:0071144];
Nafisa_SEN4	Mothers against decapentaplegic homolog 4;Mothers against decapentaplegic homolog 4	SMAD4;SMAD4	NA	Q13485;Q1HE26	3.9298	-0.6906	XT NP B	2023ms1276	negative regulation of transcription by RNA polymerase II [GO:0000122]; ovarian follicle development [GO:0001541]; branching involved in ureteric bud morphogenesis [GO:0001658]; response to hypoxia [GO:0001666]; in utero embryonic development [GO:0001701]; gastrulation with mouth forming second [GO:0001702]; outflow tract septum morphogenesis [GO:0003148]; cardiac conduction system development [GO:0003161]; atrioventricular valve formation [GO:0003190]; epithelial to mesenchymal transition involved in endocardial cushion formation [GO:0003198]; left ventricular cardiac muscle tissue morphogenesis [GO:0003220]; positive regulation of cell proliferation involved in heart valve morphogenesis [GO:0003251]; brainstem development [GO:0003360]; cellular iron ion homeostasis [GO:0006879]; transforming growth factor beta receptor signaling pathway [GO:0007179]; SMAD protein complex assembly [GO:0007183]; spermatogenesis [GO:0007283]; single fertilization [GO:0007338]; axon guidance [GO:0007411]; cell population proliferation [GO:0008283]; negative regulation of cell population proliferation [GO:0008285]; negative regulation of cardiac muscle hypertrophy [GO:0010614]; positive regulation of epithelial to mesenchymal transition [GO:0010718]; positive regulation of pathway-restricted SMAD protein phosphorylation [GO:0010862]; neural crest cell differentiation [GO:0014033]; regulation of transforming growth factor beta receptor signaling pathway [GO:0017015]; negative regulation of cell growth [GO:0030308]; BMP signaling pathway [GO:0030509]; positive regulation of transforming growth factor beta receptor signaling pathway [GO:0030511]; positive regulation of BMP signaling pathway [GO:0030513]; somite rostral/caudal axis specification [GO:0032525]; regulation of transforming growth factor beta2 production [GO:0032909]; positive regulation of luteinizing hormone secretion [GO:0033686]; intracellular signal transduction [GO:0035556]; atrioventricular canal development [GO:0036302]; endothelial cell activation [GO:0042118]; embryonic digit morphogenesis [GO:0042733]; negative regulation of transcription, DNA-templated [GO:0045892]; positive regulation of transcription, DNA-templated [GO:0045893]; positive regulation of transcription by RNA polymerase II [GO:0045944]; positive regulation of follicle-stimulating hormone secretion [GO:0046881]; mesendoderm development [GO:0048382]; developmental growth [GO:0048589]; neuron fate commitment [GO:0048663]; sebaceous gland development [GO:0048733]; formation of anatomical boundary [GO:0048859]; regulation of binding [GO:0051098]; positive regulation of histone H3-K4 methylation [GO:0051571]; regulation of hair follicle development [GO:0051797]; uterus development [GO:0060065]; positive regulation of SMAD protein signal transduction [GO:0060391]; SMAD protein signal transduction [GO:0060395]; ventricular septum morphogenesis [GO:0060412]; negative regulation of cell death [GO:0060548]; endocardial cell differentiation [GO:0060956]; female gonad morphogenesis [GO:0061040]; secondary palate development [GO:0062009]; interleukin-6-mediated signaling pathway [GO:0070102]; negative regulation of ERK1 and ERK2 cascade [GO:0070373]; response to transforming growth factor beta [GO:0071559]; cellular response to BMP stimulus [GO:0071773]; metanephric mesenchyme morphogenesis [GO:0072133]; nephrogenic mesenchyme morphogenesis [GO:0072134]; seminiferous tubule development [GO:0072520]; positive regulation of transcription from RNA polymerase II promoter involved in cellular response to chemical stimulus [GO:1901522]; positive regulation of pri-miRNA transcription by RNA polymerase II [GO:1902895]; negative regulation of cardiac myofibril assembly [GO:1905305]; positive regulation of histone H3-K9 acetylation [GO:2000617]; anatomical structure morphogenesis [GO:0009653]; cell differentiation [GO:0030154]; regulation of transcription by RNA polymerase II [GO:0006357];	DNA binding [GO:0003677]; DNA-binding transcription factor activity [GO:0003700]; sequence-specific DNA binding [GO:0043565]; transcription cis-regulatory region binding [GO:0000976]; RNA polymerase II cis-regulatory region sequence-specific DNA binding [GO:0000978]; DNA-binding transcription factor activity, RNA polymerase II-specific [GO:0000981]; transcription coactivator binding [GO:0001223]; DNA-binding transcription activator activity, RNA polymerase II-specific [GO:0001228]; chromatin binding [GO:0003682]; protein binding [GO:0005515]; collagen binding [GO:0005518]; identical protein binding [GO:0042802]; protein homodimerization activity [GO:0042803]; sulfate binding [GO:0043199]; metal ion binding [GO:0046872]; RNA polymerase II-specific DNA-binding transcription factor binding [GO:0061629]; I-SMAD binding [GO:0070411]; R-SMAD binding [GO:0070412];	chromatin [GO:0000785]; nucleus [GO:0005634]; nucleoplasm [GO:0005654]; cytoplasm [GO:0005737]; centrosome [GO:0005813]; cytosol [GO:0005829]; transcription regulator complex [GO:0005667]; activin responsive factor complex [GO:0032444]; SMAD protein complex [GO:0071141]; heteromeric SMAD protein complex [GO:0071144];
Nafisa_SEN3	Mothers against decapentaplegic homolog 4;Mothers against decapentaplegic homolog 4	SMAD4;SMAD4	NA	Q13485;Q1HE26	4.0346	-0.585	XT NP B	2023ms1276	negative regulation of transcription by RNA polymerase II [GO:0000122]; ovarian follicle development [GO:0001541]; branching involved in ureteric bud morphogenesis [GO:0001658]; response to hypoxia [GO:0001666]; in utero embryonic development [GO:0001701]; gastrulation with mouth forming second [GO:0001702]; outflow tract septum morphogenesis [GO:0003148]; cardiac conduction system development [GO:0003161]; atrioventricular valve formation [GO:0003190]; epithelial to mesenchymal transition involved in endocardial cushion formation [GO:0003198]; left ventricular cardiac muscle tissue morphogenesis [GO:0003220]; positive regulation of cell proliferation involved in heart valve morphogenesis [GO:0003251]; brainstem development [GO:0003360]; cellular iron ion homeostasis [GO:0006879]; transforming growth factor beta receptor signaling pathway [GO:0007179]; SMAD protein complex assembly [GO:0007183]; spermatogenesis [GO:0007283]; single fertilization [GO:0007338]; axon guidance [GO:0007411]; cell population proliferation [GO:0008283]; negative regulation of cell population proliferation [GO:0008285]; negative regulation of cardiac muscle hypertrophy [GO:0010614]; positive regulation of epithelial to mesenchymal transition [GO:0010718]; positive regulation of pathway-restricted SMAD protein phosphorylation [GO:0010862]; neural crest cell differentiation [GO:0014033]; regulation of transforming growth factor beta receptor signaling pathway [GO:0017015]; negative regulation of cell growth [GO:0030308]; BMP signaling pathway [GO:0030509]; positive regulation of transforming growth factor beta receptor signaling pathway [GO:0030511]; positive regulation of BMP signaling pathway [GO:0030513]; somite rostral/caudal axis specification [GO:0032525]; regulation of transforming growth factor beta2 production [GO:0032909]; positive regulation of luteinizing hormone secretion [GO:0033686]; intracellular signal transduction [GO:0035556]; atrioventricular canal development [GO:0036302]; endothelial cell activation [GO:0042118]; embryonic digit morphogenesis [GO:0042733]; negative regulation of transcription, DNA-templated [GO:0045892]; positive regulation of transcription, DNA-templated [GO:0045893]; positive regulation of transcription by RNA polymerase II [GO:0045944]; positive regulation of follicle-stimulating hormone secretion [GO:0046881]; mesendoderm development [GO:0048382]; developmental growth [GO:0048589]; neuron fate commitment [GO:0048663]; sebaceous gland development [GO:0048733]; formation of anatomical boundary [GO:0048859]; regulation of binding [GO:0051098]; positive regulation of histone H3-K4 methylation [GO:0051571]; regulation of hair follicle development [GO:0051797]; uterus development [GO:0060065]; positive regulation of SMAD protein signal transduction [GO:0060391]; SMAD protein signal transduction [GO:0060395]; ventricular septum morphogenesis [GO:0060412]; negative regulation of cell death [GO:0060548]; endocardial cell differentiation [GO:0060956]; female gonad morphogenesis [GO:0061040]; secondary palate development [GO:0062009]; interleukin-6-mediated signaling pathway [GO:0070102]; negative regulation of ERK1 and ERK2 cascade [GO:0070373]; response to transforming growth factor beta [GO:0071559]; cellular response to BMP stimulus [GO:0071773]; metanephric mesenchyme morphogenesis [GO:0072133]; nephrogenic mesenchyme morphogenesis [GO:0072134]; seminiferous tubule development [GO:0072520]; positive regulation of transcription from RNA polymerase II promoter involved in cellular response to chemical stimulus [GO:1901522]; positive regulation of pri-miRNA transcription by RNA polymerase II [GO:1902895]; negative regulation of cardiac myofibril assembly [GO:1905305]; positive regulation of histone H3-K9 acetylation [GO:2000617]; anatomical structure morphogenesis [GO:0009653]; cell differentiation [GO:0030154]; regulation of transcription by RNA polymerase II [GO:0006357];	DNA binding [GO:0003677]; DNA-binding transcription factor activity [GO:0003700]; sequence-specific DNA binding [GO:0043565]; transcription cis-regulatory region binding [GO:0000976]; RNA polymerase II cis-regulatory region sequence-specific DNA binding [GO:0000978]; DNA-binding transcription factor activity, RNA polymerase II-specific [GO:0000981]; transcription coactivator binding [GO:0001223]; DNA-binding transcription activator activity, RNA polymerase II-specific [GO:0001228]; chromatin binding [GO:0003682]; protein binding [GO:0005515]; collagen binding [GO:0005518]; identical protein binding [GO:0042802]; protein homodimerization activity [GO:0042803]; sulfate binding [GO:0043199]; metal ion binding [GO:0046872]; RNA polymerase II-specific DNA-binding transcription factor binding [GO:0061629]; I-SMAD binding [GO:0070411]; R-SMAD binding [GO:0070412];	chromatin [GO:0000785]; nucleus [GO:0005634]; nucleoplasm [GO:0005654]; cytoplasm [GO:0005737]; centrosome [GO:0005813]; cytosol [GO:0005829]; transcription regulator complex [GO:0005667]; activin responsive factor complex [GO:0032444]; SMAD protein complex [GO:0071141]; heteromeric SMAD protein complex [GO:0071144];
Nafisa_SEN2	Mothers against decapentaplegic homolog 4;Mothers against decapentaplegic homolog 4	SMAD4;SMAD4	NA	Q13485;Q1HE26	4.1568	-0.4761	XT NP B	2023ms1276	negative regulation of transcription by RNA polymerase II [GO:0000122]; ovarian follicle development [GO:0001541]; branching involved in ureteric bud morphogenesis [GO:0001658]; response to hypoxia [GO:0001666]; in utero embryonic development [GO:0001701]; gastrulation with mouth forming second [GO:0001702]; outflow tract septum morphogenesis [GO:0003148]; cardiac conduction system development [GO:0003161]; atrioventricular valve formation [GO:0003190]; epithelial to mesenchymal transition involved in endocardial cushion formation [GO:0003198]; left ventricular cardiac muscle tissue morphogenesis [GO:0003220]; positive regulation of cell proliferation involved in heart valve morphogenesis [GO:0003251]; brainstem development [GO:0003360]; cellular iron ion homeostasis [GO:0006879]; transforming growth factor beta receptor signaling pathway [GO:0007179]; SMAD protein complex assembly [GO:0007183]; spermatogenesis [GO:0007283]; single fertilization [GO:0007338]; axon guidance [GO:0007411]; cell population proliferation [GO:0008283]; negative regulation of cell population proliferation [GO:0008285]; negative regulation of cardiac muscle hypertrophy [GO:0010614]; positive regulation of epithelial to mesenchymal transition [GO:0010718]; positive regulation of pathway-restricted SMAD protein phosphorylation [GO:0010862]; neural crest cell differentiation [GO:0014033]; regulation of transforming growth factor beta receptor signaling pathway [GO:0017015]; negative regulation of cell growth [GO:0030308]; BMP signaling pathway [GO:0030509]; positive regulation of transforming growth factor beta receptor signaling pathway [GO:0030511]; positive regulation of BMP signaling pathway [GO:0030513]; somite rostral/caudal axis specification [GO:0032525]; regulation of transforming growth factor beta2 production [GO:0032909]; positive regulation of luteinizing hormone secretion [GO:0033686]; intracellular signal transduction [GO:0035556]; atrioventricular canal development [GO:0036302]; endothelial cell activation [GO:0042118]; embryonic digit morphogenesis [GO:0042733]; negative regulation of transcription, DNA-templated [GO:0045892]; positive regulation of transcription, DNA-templated [GO:0045893]; positive regulation of transcription by RNA polymerase II [GO:0045944]; positive regulation of follicle-stimulating hormone secretion [GO:0046881]; mesendoderm development [GO:0048382]; developmental growth [GO:0048589]; neuron fate commitment [GO:0048663]; sebaceous gland development [GO:0048733]; formation of anatomical boundary [GO:0048859]; regulation of binding [GO:0051098]; positive regulation of histone H3-K4 methylation [GO:0051571]; regulation of hair follicle development [GO:0051797]; uterus development [GO:0060065]; positive regulation of SMAD protein signal transduction [GO:0060391]; SMAD protein signal transduction [GO:0060395]; ventricular septum morphogenesis [GO:0060412]; negative regulation of cell death [GO:0060548]; endocardial cell differentiation [GO:0060956]; female gonad morphogenesis [GO:0061040]; secondary palate development [GO:0062009]; interleukin-6-mediated signaling pathway [GO:0070102]; negative regulation of ERK1 and ERK2 cascade [GO:0070373]; response to transforming growth factor beta [GO:0071559]; cellular response to BMP stimulus [GO:0071773]; metanephric mesenchyme morphogenesis [GO:0072133]; nephrogenic mesenchyme morphogenesis [GO:0072134]; seminiferous tubule development [GO:0072520]; positive regulation of transcription from RNA polymerase II promoter involved in cellular response to chemical stimulus [GO:1901522]; positive regulation of pri-miRNA transcription by RNA polymerase II [GO:1902895]; negative regulation of cardiac myofibril assembly [GO:1905305]; positive regulation of histone H3-K9 acetylation [GO:2000617]; anatomical structure morphogenesis [GO:0009653]; cell differentiation [GO:0030154]; regulation of transcription by RNA polymerase II [GO:0006357];	DNA binding [GO:0003677]; DNA-binding transcription factor activity [GO:0003700]; sequence-specific DNA binding [GO:0043565]; transcription cis-regulatory region binding [GO:0000976]; RNA polymerase II cis-regulatory region sequence-specific DNA binding [GO:0000978]; DNA-binding transcription factor activity, RNA polymerase II-specific [GO:0000981]; transcription coactivator binding [GO:0001223]; DNA-binding transcription activator activity, RNA polymerase II-specific [GO:0001228]; chromatin binding [GO:0003682]; protein binding [GO:0005515]; collagen binding [GO:0005518]; identical protein binding [GO:0042802]; protein homodimerization activity [GO:0042803]; sulfate binding [GO:0043199]; metal ion binding [GO:0046872]; RNA polymerase II-specific DNA-binding transcription factor binding [GO:0061629]; I-SMAD binding [GO:0070411]; R-SMAD binding [GO:0070412];	chromatin [GO:0000785]; nucleus [GO:0005634]; nucleoplasm [GO:0005654]; cytoplasm [GO:0005737]; centrosome [GO:0005813]; cytosol [GO:0005829]; transcription regulator complex [GO:0005667]; activin responsive factor complex [GO:0032444]; SMAD protein complex [GO:0071141]; heteromeric SMAD protein complex [GO:0071144];
Nafisa_SEN1	Mothers against decapentaplegic homolog 4;Mothers against decapentaplegic homolog 4	SMAD4;SMAD4	NA	Q13485;Q1HE26	4.1512	-0.4665	XT NP B	2023ms1276	negative regulation of transcription by RNA polymerase II [GO:0000122]; ovarian follicle development [GO:0001541]; branching involved in ureteric bud morphogenesis [GO:0001658]; response to hypoxia [GO:0001666]; in utero embryonic development [GO:0001701]; gastrulation with mouth forming second [GO:0001702]; outflow tract septum morphogenesis [GO:0003148]; cardiac conduction system development [GO:0003161]; atrioventricular valve formation [GO:0003190]; epithelial to mesenchymal transition involved in endocardial cushion formation [GO:0003198]; left ventricular cardiac muscle tissue morphogenesis [GO:0003220]; positive regulation of cell proliferation involved in heart valve morphogenesis [GO:0003251]; brainstem development [GO:0003360]; cellular iron ion homeostasis [GO:0006879]; transforming growth factor beta receptor signaling pathway [GO:0007179]; SMAD protein complex assembly [GO:0007183]; spermatogenesis [GO:0007283]; single fertilization [GO:0007338]; axon guidance [GO:0007411]; cell population proliferation [GO:0008283]; negative regulation of cell population proliferation [GO:0008285]; negative regulation of cardiac muscle hypertrophy [GO:0010614]; positive regulation of epithelial to mesenchymal transition [GO:0010718]; positive regulation of pathway-restricted SMAD protein phosphorylation [GO:0010862]; neural crest cell differentiation [GO:0014033]; regulation of transforming growth factor beta receptor signaling pathway [GO:0017015]; negative regulation of cell growth [GO:0030308]; BMP signaling pathway [GO:0030509]; positive regulation of transforming growth factor beta receptor signaling pathway [GO:0030511]; positive regulation of BMP signaling pathway [GO:0030513]; somite rostral/caudal axis specification [GO:0032525]; regulation of transforming growth factor beta2 production [GO:0032909]; positive regulation of luteinizing hormone secretion [GO:0033686]; intracellular signal transduction [GO:0035556]; atrioventricular canal development [GO:0036302]; endothelial cell activation [GO:0042118]; embryonic digit morphogenesis [GO:0042733]; negative regulation of transcription, DNA-templated [GO:0045892]; positive regulation of transcription, DNA-templated [GO:0045893]; positive regulation of transcription by RNA polymerase II [GO:0045944]; positive regulation of follicle-stimulating hormone secretion [GO:0046881]; mesendoderm development [GO:0048382]; developmental growth [GO:0048589]; neuron fate commitment [GO:0048663]; sebaceous gland development [GO:0048733]; formation of anatomical boundary [GO:0048859]; regulation of binding [GO:0051098]; positive regulation of histone H3-K4 methylation [GO:0051571]; regulation of hair follicle development [GO:0051797]; uterus development [GO:0060065]; positive regulation of SMAD protein signal transduction [GO:0060391]; SMAD protein signal transduction [GO:0060395]; ventricular septum morphogenesis [GO:0060412]; negative regulation of cell death [GO:0060548]; endocardial cell differentiation [GO:0060956]; female gonad morphogenesis [GO:0061040]; secondary palate development [GO:0062009]; interleukin-6-mediated signaling pathway [GO:0070102]; negative regulation of ERK1 and ERK2 cascade [GO:0070373]; response to transforming growth factor beta [GO:0071559]; cellular response to BMP stimulus [GO:0071773]; metanephric mesenchyme morphogenesis [GO:0072133]; nephrogenic mesenchyme morphogenesis [GO:0072134]; seminiferous tubule development [GO:0072520]; positive regulation of transcription from RNA polymerase II promoter involved in cellular response to chemical stimulus [GO:1901522]; positive regulation of pri-miRNA transcription by RNA polymerase II [GO:1902895]; negative regulation of cardiac myofibril assembly [GO:1905305]; positive regulation of histone H3-K9 acetylation [GO:2000617]; anatomical structure morphogenesis [GO:0009653]; cell differentiation [GO:0030154]; regulation of transcription by RNA polymerase II [GO:0006357];	DNA binding [GO:0003677]; DNA-binding transcription factor activity [GO:0003700]; sequence-specific DNA binding [GO:0043565]; transcription cis-regulatory region binding [GO:0000976]; RNA polymerase II cis-regulatory region sequence-specific DNA binding [GO:0000978]; DNA-binding transcription factor activity, RNA polymerase II-specific [GO:0000981]; transcription coactivator binding [GO:0001223]; DNA-binding transcription activator activity, RNA polymerase II-specific [GO:0001228]; chromatin binding [GO:0003682]; protein binding [GO:0005515]; collagen binding [GO:0005518]; identical protein binding [GO:0042802]; protein homodimerization activity [GO:0042803]; sulfate binding [GO:0043199]; metal ion binding [GO:0046872]; RNA polymerase II-specific DNA-binding transcription factor binding [GO:0061629]; I-SMAD binding [GO:0070411]; R-SMAD binding [GO:0070412];	chromatin [GO:0000785]; nucleus [GO:0005634]; nucleoplasm [GO:0005654]; cytoplasm [GO:0005737]; centrosome [GO:0005813]; cytosol [GO:0005829]; transcription regulator complex [GO:0005667]; activin responsive factor complex [GO:0032444]; SMAD protein complex [GO:0071141]; heteromeric SMAD protein complex [GO:0071144];
Nafisa_PRO7	Mothers against decapentaplegic homolog 4;Mothers against decapentaplegic homolog 4	SMAD4;SMAD4	NA	Q13485;Q1HE26	3.5565	-0.9983	XT NP B	2023ms1276	negative regulation of transcription by RNA polymerase II [GO:0000122]; ovarian follicle development [GO:0001541]; branching involved in ureteric bud morphogenesis [GO:0001658]; response to hypoxia [GO:0001666]; in utero embryonic development [GO:0001701]; gastrulation with mouth forming second [GO:0001702]; outflow tract septum morphogenesis [GO:0003148]; cardiac conduction system development [GO:0003161]; atrioventricular valve formation [GO:0003190]; epithelial to mesenchymal transition involved in endocardial cushion formation [GO:0003198]; left ventricular cardiac muscle tissue morphogenesis [GO:0003220]; positive regulation of cell proliferation involved in heart valve morphogenesis [GO:0003251]; brainstem development [GO:0003360]; cellular iron ion homeostasis [GO:0006879]; transforming growth factor beta receptor signaling pathway [GO:0007179]; SMAD protein complex assembly [GO:0007183]; spermatogenesis [GO:0007283]; single fertilization [GO:0007338]; axon guidance [GO:0007411]; cell population proliferation [GO:0008283]; negative regulation of cell population proliferation [GO:0008285]; negative regulation of cardiac muscle hypertrophy [GO:0010614]; positive regulation of epithelial to mesenchymal transition [GO:0010718]; positive regulation of pathway-restricted SMAD protein phosphorylation [GO:0010862]; neural crest cell differentiation [GO:0014033]; regulation of transforming growth factor beta receptor signaling pathway [GO:0017015]; negative regulation of cell growth [GO:0030308]; BMP signaling pathway [GO:0030509]; positive regulation of transforming growth factor beta receptor signaling pathway [GO:0030511]; positive regulation of BMP signaling pathway [GO:0030513]; somite rostral/caudal axis specification [GO:0032525]; regulation of transforming growth factor beta2 production [GO:0032909]; positive regulation of luteinizing hormone secretion [GO:0033686]; intracellular signal transduction [GO:0035556]; atrioventricular canal development [GO:0036302]; endothelial cell activation [GO:0042118]; embryonic digit morphogenesis [GO:0042733]; negative regulation of transcription, DNA-templated [GO:0045892]; positive regulation of transcription, DNA-templated [GO:0045893]; positive regulation of transcription by RNA polymerase II [GO:0045944]; positive regulation of follicle-stimulating hormone secretion [GO:0046881]; mesendoderm development [GO:0048382]; developmental growth [GO:0048589]; neuron fate commitment [GO:0048663]; sebaceous gland development [GO:0048733]; formation of anatomical boundary [GO:0048859]; regulation of binding [GO:0051098]; positive regulation of histone H3-K4 methylation [GO:0051571]; regulation of hair follicle development [GO:0051797]; uterus development [GO:0060065]; positive regulation of SMAD protein signal transduction [GO:0060391]; SMAD protein signal transduction [GO:0060395]; ventricular septum morphogenesis [GO:0060412]; negative regulation of cell death [GO:0060548]; endocardial cell differentiation [GO:0060956]; female gonad morphogenesis [GO:0061040]; secondary palate development [GO:0062009]; interleukin-6-mediated signaling pathway [GO:0070102]; negative regulation of ERK1 and ERK2 cascade [GO:0070373]; response to transforming growth factor beta [GO:0071559]; cellular response to BMP stimulus [GO:0071773]; metanephric mesenchyme morphogenesis [GO:0072133]; nephrogenic mesenchyme morphogenesis [GO:0072134]; seminiferous tubule development [GO:0072520]; positive regulation of transcription from RNA polymerase II promoter involved in cellular response to chemical stimulus [GO:1901522]; positive regulation of pri-miRNA transcription by RNA polymerase II [GO:1902895]; negative regulation of cardiac myofibril assembly [GO:1905305]; positive regulation of histone H3-K9 acetylation [GO:2000617]; anatomical structure morphogenesis [GO:0009653]; cell differentiation [GO:0030154]; regulation of transcription by RNA polymerase II [GO:0006357];	DNA binding [GO:0003677]; DNA-binding transcription factor activity [GO:0003700]; sequence-specific DNA binding [GO:0043565]; transcription cis-regulatory region binding [GO:0000976]; RNA polymerase II cis-regulatory region sequence-specific DNA binding [GO:0000978]; DNA-binding transcription factor activity, RNA polymerase II-specific [GO:0000981]; transcription coactivator binding [GO:0001223]; DNA-binding transcription activator activity, RNA polymerase II-specific [GO:0001228]; chromatin binding [GO:0003682]; protein binding [GO:0005515]; collagen binding [GO:0005518]; identical protein binding [GO:0042802]; protein homodimerization activity [GO:0042803]; sulfate binding [GO:0043199]; metal ion binding [GO:0046872]; RNA polymerase II-specific DNA-binding transcription factor binding [GO:0061629]; I-SMAD binding [GO:0070411]; R-SMAD binding [GO:0070412];	chromatin [GO:0000785]; nucleus [GO:0005634]; nucleoplasm [GO:0005654]; cytoplasm [GO:0005737]; centrosome [GO:0005813]; cytosol [GO:0005829]; transcription regulator complex [GO:0005667]; activin responsive factor complex [GO:0032444]; SMAD protein complex [GO:0071141]; heteromeric SMAD protein complex [GO:0071144];
Nafisa_PRO5	Mothers against decapentaplegic homolog 4;Mothers against decapentaplegic homolog 4	SMAD4;SMAD4	NA	Q13485;Q1HE26	3.5101	-1.0271	XT NP B	2023ms1276	negative regulation of transcription by RNA polymerase II [GO:0000122]; ovarian follicle development [GO:0001541]; branching involved in ureteric bud morphogenesis [GO:0001658]; response to hypoxia [GO:0001666]; in utero embryonic development [GO:0001701]; gastrulation with mouth forming second [GO:0001702]; outflow tract septum morphogenesis [GO:0003148]; cardiac conduction system development [GO:0003161]; atrioventricular valve formation [GO:0003190]; epithelial to mesenchymal transition involved in endocardial cushion formation [GO:0003198]; left ventricular cardiac muscle tissue morphogenesis [GO:0003220]; positive regulation of cell proliferation involved in heart valve morphogenesis [GO:0003251]; brainstem development [GO:0003360]; cellular iron ion homeostasis [GO:0006879]; transforming growth factor beta receptor signaling pathway [GO:0007179]; SMAD protein complex assembly [GO:0007183]; spermatogenesis [GO:0007283]; single fertilization [GO:0007338]; axon guidance [GO:0007411]; cell population proliferation [GO:0008283]; negative regulation of cell population proliferation [GO:0008285]; negative regulation of cardiac muscle hypertrophy [GO:0010614]; positive regulation of epithelial to mesenchymal transition [GO:0010718]; positive regulation of pathway-restricted SMAD protein phosphorylation [GO:0010862]; neural crest cell differentiation [GO:0014033]; regulation of transforming growth factor beta receptor signaling pathway [GO:0017015]; negative regulation of cell growth [GO:0030308]; BMP signaling pathway [GO:0030509]; positive regulation of transforming growth factor beta receptor signaling pathway [GO:0030511]; positive regulation of BMP signaling pathway [GO:0030513]; somite rostral/caudal axis specification [GO:0032525]; regulation of transforming growth factor beta2 production [GO:0032909]; positive regulation of luteinizing hormone secretion [GO:0033686]; intracellular signal transduction [GO:0035556]; atrioventricular canal development [GO:0036302]; endothelial cell activation [GO:0042118]; embryonic digit morphogenesis [GO:0042733]; negative regulation of transcription, DNA-templated [GO:0045892]; positive regulation of transcription, DNA-templated [GO:0045893]; positive regulation of transcription by RNA polymerase II [GO:0045944]; positive regulation of follicle-stimulating hormone secretion [GO:0046881]; mesendoderm development [GO:0048382]; developmental growth [GO:0048589]; neuron fate commitment [GO:0048663]; sebaceous gland development [GO:0048733]; formation of anatomical boundary [GO:0048859]; regulation of binding [GO:0051098]; positive regulation of histone H3-K4 methylation [GO:0051571]; regulation of hair follicle development [GO:0051797]; uterus development [GO:0060065]; positive regulation of SMAD protein signal transduction [GO:0060391]; SMAD protein signal transduction [GO:0060395]; ventricular septum morphogenesis [GO:0060412]; negative regulation of cell death [GO:0060548]; endocardial cell differentiation [GO:0060956]; female gonad morphogenesis [GO:0061040]; secondary palate development [GO:0062009]; interleukin-6-mediated signaling pathway [GO:0070102]; negative regulation of ERK1 and ERK2 cascade [GO:0070373]; response to transforming growth factor beta [GO:0071559]; cellular response to BMP stimulus [GO:0071773]; metanephric mesenchyme morphogenesis [GO:0072133]; nephrogenic mesenchyme morphogenesis [GO:0072134]; seminiferous tubule development [GO:0072520]; positive regulation of transcription from RNA polymerase II promoter involved in cellular response to chemical stimulus [GO:1901522]; positive regulation of pri-miRNA transcription by RNA polymerase II [GO:1902895]; negative regulation of cardiac myofibril assembly [GO:1905305]; positive regulation of histone H3-K9 acetylation [GO:2000617]; anatomical structure morphogenesis [GO:0009653]; cell differentiation [GO:0030154]; regulation of transcription by RNA polymerase II [GO:0006357];	DNA binding [GO:0003677]; DNA-binding transcription factor activity [GO:0003700]; sequence-specific DNA binding [GO:0043565]; transcription cis-regulatory region binding [GO:0000976]; RNA polymerase II cis-regulatory region sequence-specific DNA binding [GO:0000978]; DNA-binding transcription factor activity, RNA polymerase II-specific [GO:0000981]; transcription coactivator binding [GO:0001223]; DNA-binding transcription activator activity, RNA polymerase II-specific [GO:0001228]; chromatin binding [GO:0003682]; protein binding [GO:0005515]; collagen binding [GO:0005518]; identical protein binding [GO:0042802]; protein homodimerization activity [GO:0042803]; sulfate binding [GO:0043199]; metal ion binding [GO:0046872]; RNA polymerase II-specific DNA-binding transcription factor binding [GO:0061629]; I-SMAD binding [GO:0070411]; R-SMAD binding [GO:0070412];	chromatin [GO:0000785]; nucleus [GO:0005634]; nucleoplasm [GO:0005654]; cytoplasm [GO:0005737]; centrosome [GO:0005813]; cytosol [GO:0005829]; transcription regulator complex [GO:0005667]; activin responsive factor complex [GO:0032444]; SMAD protein complex [GO:0071141]; heteromeric SMAD protein complex [GO:0071144];
Nafisa_PRO4	Mothers against decapentaplegic homolog 4;Mothers against decapentaplegic homolog 4	SMAD4;SMAD4	NA	Q13485;Q1HE26	3.3683	-1.2039	XT NP B	2023ms1276	negative regulation of transcription by RNA polymerase II [GO:0000122]; ovarian follicle development [GO:0001541]; branching involved in ureteric bud morphogenesis [GO:0001658]; response to hypoxia [GO:0001666]; in utero embryonic development [GO:0001701]; gastrulation with mouth forming second [GO:0001702]; outflow tract septum morphogenesis [GO:0003148]; cardiac conduction system development [GO:0003161]; atrioventricular valve formation [GO:0003190]; epithelial to mesenchymal transition involved in endocardial cushion formation [GO:0003198]; left ventricular cardiac muscle tissue morphogenesis [GO:0003220]; positive regulation of cell proliferation involved in heart valve morphogenesis [GO:0003251]; brainstem development [GO:0003360]; cellular iron ion homeostasis [GO:0006879]; transforming growth factor beta receptor signaling pathway [GO:0007179]; SMAD protein complex assembly [GO:0007183]; spermatogenesis [GO:0007283]; single fertilization [GO:0007338]; axon guidance [GO:0007411]; cell population proliferation [GO:0008283]; negative regulation of cell population proliferation [GO:0008285]; negative regulation of cardiac muscle hypertrophy [GO:0010614]; positive regulation of epithelial to mesenchymal transition [GO:0010718]; positive regulation of pathway-restricted SMAD protein phosphorylation [GO:0010862]; neural crest cell differentiation [GO:0014033]; regulation of transforming growth factor beta receptor signaling pathway [GO:0017015]; negative regulation of cell growth [GO:0030308]; BMP signaling pathway [GO:0030509]; positive regulation of transforming growth factor beta receptor signaling pathway [GO:0030511]; positive regulation of BMP signaling pathway [GO:0030513]; somite rostral/caudal axis specification [GO:0032525]; regulation of transforming growth factor beta2 production [GO:0032909]; positive regulation of luteinizing hormone secretion [GO:0033686]; intracellular signal transduction [GO:0035556]; atrioventricular canal development [GO:0036302]; endothelial cell activation [GO:0042118]; embryonic digit morphogenesis [GO:0042733]; negative regulation of transcription, DNA-templated [GO:0045892]; positive regulation of transcription, DNA-templated [GO:0045893]; positive regulation of transcription by RNA polymerase II [GO:0045944]; positive regulation of follicle-stimulating hormone secretion [GO:0046881]; mesendoderm development [GO:0048382]; developmental growth [GO:0048589]; neuron fate commitment [GO:0048663]; sebaceous gland development [GO:0048733]; formation of anatomical boundary [GO:0048859]; regulation of binding [GO:0051098]; positive regulation of histone H3-K4 methylation [GO:0051571]; regulation of hair follicle development [GO:0051797]; uterus development [GO:0060065]; positive regulation of SMAD protein signal transduction [GO:0060391]; SMAD protein signal transduction [GO:0060395]; ventricular septum morphogenesis [GO:0060412]; negative regulation of cell death [GO:0060548]; endocardial cell differentiation [GO:0060956]; female gonad morphogenesis [GO:0061040]; secondary palate development [GO:0062009]; interleukin-6-mediated signaling pathway [GO:0070102]; negative regulation of ERK1 and ERK2 cascade [GO:0070373]; response to transforming growth factor beta [GO:0071559]; cellular response to BMP stimulus [GO:0071773]; metanephric mesenchyme morphogenesis [GO:0072133]; nephrogenic mesenchyme morphogenesis [GO:0072134]; seminiferous tubule development [GO:0072520]; positive regulation of transcription from RNA polymerase II promoter involved in cellular response to chemical stimulus [GO:1901522]; positive regulation of pri-miRNA transcription by RNA polymerase II [GO:1902895]; negative regulation of cardiac myofibril assembly [GO:1905305]; positive regulation of histone H3-K9 acetylation [GO:2000617]; anatomical structure morphogenesis [GO:0009653]; cell differentiation [GO:0030154]; regulation of transcription by RNA polymerase II [GO:0006357];	DNA binding [GO:0003677]; DNA-binding transcription factor activity [GO:0003700]; sequence-specific DNA binding [GO:0043565]; transcription cis-regulatory region binding [GO:0000976]; RNA polymerase II cis-regulatory region sequence-specific DNA binding [GO:0000978]; DNA-binding transcription factor activity, RNA polymerase II-specific [GO:0000981]; transcription coactivator binding [GO:0001223]; DNA-binding transcription activator activity, RNA polymerase II-specific [GO:0001228]; chromatin binding [GO:0003682]; protein binding [GO:0005515]; collagen binding [GO:0005518]; identical protein binding [GO:0042802]; protein homodimerization activity [GO:0042803]; sulfate binding [GO:0043199]; metal ion binding [GO:0046872]; RNA polymerase II-specific DNA-binding transcription factor binding [GO:0061629]; I-SMAD binding [GO:0070411]; R-SMAD binding [GO:0070412];	chromatin [GO:0000785]; nucleus [GO:0005634]; nucleoplasm [GO:0005654]; cytoplasm [GO:0005737]; centrosome [GO:0005813]; cytosol [GO:0005829]; transcription regulator complex [GO:0005667]; activin responsive factor complex [GO:0032444]; SMAD protein complex [GO:0071141]; heteromeric SMAD protein complex [GO:0071144];
Nafisa_PRO3	Mothers against decapentaplegic homolog 4;Mothers against decapentaplegic homolog 4	SMAD4;SMAD4	NA	Q13485;Q1HE26	3.6116	-0.9589	XT NP B	2023ms1276	negative regulation of transcription by RNA polymerase II [GO:0000122]; ovarian follicle development [GO:0001541]; branching involved in ureteric bud morphogenesis [GO:0001658]; response to hypoxia [GO:0001666]; in utero embryonic development [GO:0001701]; gastrulation with mouth forming second [GO:0001702]; outflow tract septum morphogenesis [GO:0003148]; cardiac conduction system development [GO:0003161]; atrioventricular valve formation [GO:0003190]; epithelial to mesenchymal transition involved in endocardial cushion formation [GO:0003198]; left ventricular cardiac muscle tissue morphogenesis [GO:0003220]; positive regulation of cell proliferation involved in heart valve morphogenesis [GO:0003251]; brainstem development [GO:0003360]; cellular iron ion homeostasis [GO:0006879]; transforming growth factor beta receptor signaling pathway [GO:0007179]; SMAD protein complex assembly [GO:0007183]; spermatogenesis [GO:0007283]; single fertilization [GO:0007338]; axon guidance [GO:0007411]; cell population proliferation [GO:0008283]; negative regulation of cell population proliferation [GO:0008285]; negative regulation of cardiac muscle hypertrophy [GO:0010614]; positive regulation of epithelial to mesenchymal transition [GO:0010718]; positive regulation of pathway-restricted SMAD protein phosphorylation [GO:0010862]; neural crest cell differentiation [GO:0014033]; regulation of transforming growth factor beta receptor signaling pathway [GO:0017015]; negative regulation of cell growth [GO:0030308]; BMP signaling pathway [GO:0030509]; positive regulation of transforming growth factor beta receptor signaling pathway [GO:0030511]; positive regulation of BMP signaling pathway [GO:0030513]; somite rostral/caudal axis specification [GO:0032525]; regulation of transforming growth factor beta2 production [GO:0032909]; positive regulation of luteinizing hormone secretion [GO:0033686]; intracellular signal transduction [GO:0035556]; atrioventricular canal development [GO:0036302]; endothelial cell activation [GO:0042118]; embryonic digit morphogenesis [GO:0042733]; negative regulation of transcription, DNA-templated [GO:0045892]; positive regulation of transcription, DNA-templated [GO:0045893]; positive regulation of transcription by RNA polymerase II [GO:0045944]; positive regulation of follicle-stimulating hormone secretion [GO:0046881]; mesendoderm development [GO:0048382]; developmental growth [GO:0048589]; neuron fate commitment [GO:0048663]; sebaceous gland development [GO:0048733]; formation of anatomical boundary [GO:0048859]; regulation of binding [GO:0051098]; positive regulation of histone H3-K4 methylation [GO:0051571]; regulation of hair follicle development [GO:0051797]; uterus development [GO:0060065]; positive regulation of SMAD protein signal transduction [GO:0060391]; SMAD protein signal transduction [GO:0060395]; ventricular septum morphogenesis [GO:0060412]; negative regulation of cell death [GO:0060548]; endocardial cell differentiation [GO:0060956]; female gonad morphogenesis [GO:0061040]; secondary palate development [GO:0062009]; interleukin-6-mediated signaling pathway [GO:0070102]; negative regulation of ERK1 and ERK2 cascade [GO:0070373]; response to transforming growth factor beta [GO:0071559]; cellular response to BMP stimulus [GO:0071773]; metanephric mesenchyme morphogenesis [GO:0072133]; nephrogenic mesenchyme morphogenesis [GO:0072134]; seminiferous tubule development [GO:0072520]; positive regulation of transcription from RNA polymerase II promoter involved in cellular response to chemical stimulus [GO:1901522]; positive regulation of pri-miRNA transcription by RNA polymerase II [GO:1902895]; negative regulation of cardiac myofibril assembly [GO:1905305]; positive regulation of histone H3-K9 acetylation [GO:2000617]; anatomical structure morphogenesis [GO:0009653]; cell differentiation [GO:0030154]; regulation of transcription by RNA polymerase II [GO:0006357];	DNA binding [GO:0003677]; DNA-binding transcription factor activity [GO:0003700]; sequence-specific DNA binding [GO:0043565]; transcription cis-regulatory region binding [GO:0000976]; RNA polymerase II cis-regulatory region sequence-specific DNA binding [GO:0000978]; DNA-binding transcription factor activity, RNA polymerase II-specific [GO:0000981]; transcription coactivator binding [GO:0001223]; DNA-binding transcription activator activity, RNA polymerase II-specific [GO:0001228]; chromatin binding [GO:0003682]; protein binding [GO:0005515]; collagen binding [GO:0005518]; identical protein binding [GO:0042802]; protein homodimerization activity [GO:0042803]; sulfate binding [GO:0043199]; metal ion binding [GO:0046872]; RNA polymerase II-specific DNA-binding transcription factor binding [GO:0061629]; I-SMAD binding [GO:0070411]; R-SMAD binding [GO:0070412];	chromatin [GO:0000785]; nucleus [GO:0005634]; nucleoplasm [GO:0005654]; cytoplasm [GO:0005737]; centrosome [GO:0005813]; cytosol [GO:0005829]; transcription regulator complex [GO:0005667]; activin responsive factor complex [GO:0032444]; SMAD protein complex [GO:0071141]; heteromeric SMAD protein complex [GO:0071144];
Nafisa_PRO2	Mothers against decapentaplegic homolog 4;Mothers against decapentaplegic homolog 4	SMAD4;SMAD4	NA	Q13485;Q1HE26	3.8206	-0.7312	XT NP B	2023ms1276	negative regulation of transcription by RNA polymerase II [GO:0000122]; ovarian follicle development [GO:0001541]; branching involved in ureteric bud morphogenesis [GO:0001658]; response to hypoxia [GO:0001666]; in utero embryonic development [GO:0001701]; gastrulation with mouth forming second [GO:0001702]; outflow tract septum morphogenesis [GO:0003148]; cardiac conduction system development [GO:0003161]; atrioventricular valve formation [GO:0003190]; epithelial to mesenchymal transition involved in endocardial cushion formation [GO:0003198]; left ventricular cardiac muscle tissue morphogenesis [GO:0003220]; positive regulation of cell proliferation involved in heart valve morphogenesis [GO:0003251]; brainstem development [GO:0003360]; cellular iron ion homeostasis [GO:0006879]; transforming growth factor beta receptor signaling pathway [GO:0007179]; SMAD protein complex assembly [GO:0007183]; spermatogenesis [GO:0007283]; single fertilization [GO:0007338]; axon guidance [GO:0007411]; cell population proliferation [GO:0008283]; negative regulation of cell population proliferation [GO:0008285]; negative regulation of cardiac muscle hypertrophy [GO:0010614]; positive regulation of epithelial to mesenchymal transition [GO:0010718]; positive regulation of pathway-restricted SMAD protein phosphorylation [GO:0010862]; neural crest cell differentiation [GO:0014033]; regulation of transforming growth factor beta receptor signaling pathway [GO:0017015]; negative regulation of cell growth [GO:0030308]; BMP signaling pathway [GO:0030509]; positive regulation of transforming growth factor beta receptor signaling pathway [GO:0030511]; positive regulation of BMP signaling pathway [GO:0030513]; somite rostral/caudal axis specification [GO:0032525]; regulation of transforming growth factor beta2 production [GO:0032909]; positive regulation of luteinizing hormone secretion [GO:0033686]; intracellular signal transduction [GO:0035556]; atrioventricular canal development [GO:0036302]; endothelial cell activation [GO:0042118]; embryonic digit morphogenesis [GO:0042733]; negative regulation of transcription, DNA-templated [GO:0045892]; positive regulation of transcription, DNA-templated [GO:0045893]; positive regulation of transcription by RNA polymerase II [GO:0045944]; positive regulation of follicle-stimulating hormone secretion [GO:0046881]; mesendoderm development [GO:0048382]; developmental growth [GO:0048589]; neuron fate commitment [GO:0048663]; sebaceous gland development [GO:0048733]; formation of anatomical boundary [GO:0048859]; regulation of binding [GO:0051098]; positive regulation of histone H3-K4 methylation [GO:0051571]; regulation of hair follicle development [GO:0051797]; uterus development [GO:0060065]; positive regulation of SMAD protein signal transduction [GO:0060391]; SMAD protein signal transduction [GO:0060395]; ventricular septum morphogenesis [GO:0060412]; negative regulation of cell death [GO:0060548]; endocardial cell differentiation [GO:0060956]; female gonad morphogenesis [GO:0061040]; secondary palate development [GO:0062009]; interleukin-6-mediated signaling pathway [GO:0070102]; negative regulation of ERK1 and ERK2 cascade [GO:0070373]; response to transforming growth factor beta [GO:0071559]; cellular response to BMP stimulus [GO:0071773]; metanephric mesenchyme morphogenesis [GO:0072133]; nephrogenic mesenchyme morphogenesis [GO:0072134]; seminiferous tubule development [GO:0072520]; positive regulation of transcription from RNA polymerase II promoter involved in cellular response to chemical stimulus [GO:1901522]; positive regulation of pri-miRNA transcription by RNA polymerase II [GO:1902895]; negative regulation of cardiac myofibril assembly [GO:1905305]; positive regulation of histone H3-K9 acetylation [GO:2000617]; anatomical structure morphogenesis [GO:0009653]; cell differentiation [GO:0030154]; regulation of transcription by RNA polymerase II [GO:0006357];	DNA binding [GO:0003677]; DNA-binding transcription factor activity [GO:0003700]; sequence-specific DNA binding [GO:0043565]; transcription cis-regulatory region binding [GO:0000976]; RNA polymerase II cis-regulatory region sequence-specific DNA binding [GO:0000978]; DNA-binding transcription factor activity, RNA polymerase II-specific [GO:0000981]; transcription coactivator binding [GO:0001223]; DNA-binding transcription activator activity, RNA polymerase II-specific [GO:0001228]; chromatin binding [GO:0003682]; protein binding [GO:0005515]; collagen binding [GO:0005518]; identical protein binding [GO:0042802]; protein homodimerization activity [GO:0042803]; sulfate binding [GO:0043199]; metal ion binding [GO:0046872]; RNA polymerase II-specific DNA-binding transcription factor binding [GO:0061629]; I-SMAD binding [GO:0070411]; R-SMAD binding [GO:0070412];	chromatin [GO:0000785]; nucleus [GO:0005634]; nucleoplasm [GO:0005654]; cytoplasm [GO:0005737]; centrosome [GO:0005813]; cytosol [GO:0005829]; transcription regulator complex [GO:0005667]; activin responsive factor complex [GO:0032444]; SMAD protein complex [GO:0071141]; heteromeric SMAD protein complex [GO:0071144];
Nafisa_SEN7	SH3 domain binding protein 1	SH3BP1	Q9Y3L3	E1BL56	4.1742	-0.4385	XT NP A	2023ms1276	NA	NA	NA
Nafisa_SEN6	SH3 domain binding protein 1	SH3BP1	Q9Y3L3	E1BL56	4.021	-0.6061	XT NP A	2023ms1276	NA	NA	NA
Nafisa_SEN5	SH3 domain binding protein 1	SH3BP1	Q9Y3L3	E1BL56	3.9887	-0.6644	XT NP A	2023ms1276	NA	NA	NA
Nafisa_SEN4	SH3 domain binding protein 1	SH3BP1	Q9Y3L3	E1BL56	4.1751	-0.4452	XT NP A	2023ms1276	NA	NA	NA
Nafisa_SEN3	SH3 domain binding protein 1	SH3BP1	Q9Y3L3	E1BL56	4.1836	-0.4361	XT NP A	2023ms1276	NA	NA	NA
Nafisa_SEN2	SH3 domain binding protein 1	SH3BP1	Q9Y3L3	E1BL56	4.0117	-0.6212	XT NP A	2023ms1276	NA	NA	NA
Nafisa_SEN1	SH3 domain binding protein 1	SH3BP1	Q9Y3L3	E1BL56	4.1338	-0.484	XT NP A	2023ms1276	NA	NA	NA
Nafisa_PRO7	SH3 domain binding protein 1	SH3BP1	Q9Y3L3	E1BL56	4.5085	-0.0463	XT NP A	2023ms1276	NA	NA	NA
Nafisa_PRO6	SH3 domain binding protein 1	SH3BP1	Q9Y3L3	E1BL56	4.4772	-0.0678	XT NP A	2023ms1276	NA	NA	NA
Nafisa_PRO5	SH3 domain binding protein 1	SH3BP1	Q9Y3L3	E1BL56	4.5273	-0.0099	XT NP A	2023ms1276	NA	NA	NA
Nafisa_PRO4	SH3 domain binding protein 1	SH3BP1	Q9Y3L3	E1BL56	4.5202	-0.0521	XT NP A	2023ms1276	NA	NA	NA
Nafisa_PRO3	SH3 domain binding protein 1	SH3BP1	Q9Y3L3	E1BL56	4.5594	-0.0111	XT NP A	2023ms1276	NA	NA	NA
Nafisa_PRO2	SH3 domain binding protein 1	SH3BP1	Q9Y3L3	E1BL56	4.4484	-0.1034	XT NP A	2023ms1276	NA	NA	NA
Nafisa_PRO1	SH3 domain binding protein 1	SH3BP1	Q9Y3L3	E1BL56	4.5222	-0.025	XT NP A	2023ms1276	NA	NA	NA
Nafisa_SEN7	Serine--tRNA ligase, cytoplasmic	SARS1	Q5T5C7	P49591	5.7441	1.1313	XT NP A	2023ms1276	negative regulation of transcription by RNA polymerase II [GO:0000122]; translation [GO:0006412]; seryl-tRNA aminoacylation [GO:0006434]; tRNA processing [GO:0008033]; negative regulation of angiogenesis [GO:0016525]; selenocysteinyl-tRNA(Sec) biosynthetic process [GO:0097056]; negative regulation of vascular endothelial growth factor production [GO:1904046]	RNA polymerase II cis-regulatory region sequence-specific DNA binding [GO:0000978]; RNA binding [GO:0003723]; serine-tRNA ligase activity [GO:0004828]; protein binding [GO:0005515]; ATP binding [GO:0005524]; enzyme binding [GO:0019899]; protein homodimerization activity [GO:0042803]; tRNA binding [GO:0000049]	nucleus [GO:0005634]; cytoplasm [GO:0005737]; cytosol [GO:0005829]; extracellular exosome [GO:0070062]
Nafisa_SEN6	Serine--tRNA ligase, cytoplasmic	SARS1	Q5T5C7	P49591	5.7416	1.1145	XT NP A	2023ms1276	negative regulation of transcription by RNA polymerase II [GO:0000122]; translation [GO:0006412]; seryl-tRNA aminoacylation [GO:0006434]; tRNA processing [GO:0008033]; negative regulation of angiogenesis [GO:0016525]; selenocysteinyl-tRNA(Sec) biosynthetic process [GO:0097056]; negative regulation of vascular endothelial growth factor production [GO:1904046]	RNA polymerase II cis-regulatory region sequence-specific DNA binding [GO:0000978]; RNA binding [GO:0003723]; serine-tRNA ligase activity [GO:0004828]; protein binding [GO:0005515]; ATP binding [GO:0005524]; enzyme binding [GO:0019899]; protein homodimerization activity [GO:0042803]; tRNA binding [GO:0000049]	nucleus [GO:0005634]; cytoplasm [GO:0005737]; cytosol [GO:0005829]; extracellular exosome [GO:0070062]
Nafisa_SEN5	Serine--tRNA ligase, cytoplasmic	SARS1	Q5T5C7	P49591	5.8402	1.1871	XT NP A	2023ms1276	negative regulation of transcription by RNA polymerase II [GO:0000122]; translation [GO:0006412]; seryl-tRNA aminoacylation [GO:0006434]; tRNA processing [GO:0008033]; negative regulation of angiogenesis [GO:0016525]; selenocysteinyl-tRNA(Sec) biosynthetic process [GO:0097056]; negative regulation of vascular endothelial growth factor production [GO:1904046]	RNA polymerase II cis-regulatory region sequence-specific DNA binding [GO:0000978]; RNA binding [GO:0003723]; serine-tRNA ligase activity [GO:0004828]; protein binding [GO:0005515]; ATP binding [GO:0005524]; enzyme binding [GO:0019899]; protein homodimerization activity [GO:0042803]; tRNA binding [GO:0000049]	nucleus [GO:0005634]; cytoplasm [GO:0005737]; cytosol [GO:0005829]; extracellular exosome [GO:0070062]
Nafisa_SEN4	Serine--tRNA ligase, cytoplasmic	SARS1	Q5T5C7	P49591	5.7451	1.1247	XT NP A	2023ms1276	negative regulation of transcription by RNA polymerase II [GO:0000122]; translation [GO:0006412]; seryl-tRNA aminoacylation [GO:0006434]; tRNA processing [GO:0008033]; negative regulation of angiogenesis [GO:0016525]; selenocysteinyl-tRNA(Sec) biosynthetic process [GO:0097056]; negative regulation of vascular endothelial growth factor production [GO:1904046]	RNA polymerase II cis-regulatory region sequence-specific DNA binding [GO:0000978]; RNA binding [GO:0003723]; serine-tRNA ligase activity [GO:0004828]; protein binding [GO:0005515]; ATP binding [GO:0005524]; enzyme binding [GO:0019899]; protein homodimerization activity [GO:0042803]; tRNA binding [GO:0000049]	nucleus [GO:0005634]; cytoplasm [GO:0005737]; cytosol [GO:0005829]; extracellular exosome [GO:0070062]
Nafisa_SEN3	Serine--tRNA ligase, cytoplasmic	SARS1	Q5T5C7	P49591	5.7524	1.1328	XT NP A	2023ms1276	negative regulation of transcription by RNA polymerase II [GO:0000122]; translation [GO:0006412]; seryl-tRNA aminoacylation [GO:0006434]; tRNA processing [GO:0008033]; negative regulation of angiogenesis [GO:0016525]; selenocysteinyl-tRNA(Sec) biosynthetic process [GO:0097056]; negative regulation of vascular endothelial growth factor production [GO:1904046]	RNA polymerase II cis-regulatory region sequence-specific DNA binding [GO:0000978]; RNA binding [GO:0003723]; serine-tRNA ligase activity [GO:0004828]; protein binding [GO:0005515]; ATP binding [GO:0005524]; enzyme binding [GO:0019899]; protein homodimerization activity [GO:0042803]; tRNA binding [GO:0000049]	nucleus [GO:0005634]; cytoplasm [GO:0005737]; cytosol [GO:0005829]; extracellular exosome [GO:0070062]
Nafisa_SEN2	Serine--tRNA ligase, cytoplasmic	SARS1	Q5T5C7	P49591	5.7604	1.1275	XT NP A	2023ms1276	negative regulation of transcription by RNA polymerase II [GO:0000122]; translation [GO:0006412]; seryl-tRNA aminoacylation [GO:0006434]; tRNA processing [GO:0008033]; negative regulation of angiogenesis [GO:0016525]; selenocysteinyl-tRNA(Sec) biosynthetic process [GO:0097056]; negative regulation of vascular endothelial growth factor production [GO:1904046]	RNA polymerase II cis-regulatory region sequence-specific DNA binding [GO:0000978]; RNA binding [GO:0003723]; serine-tRNA ligase activity [GO:0004828]; protein binding [GO:0005515]; ATP binding [GO:0005524]; enzyme binding [GO:0019899]; protein homodimerization activity [GO:0042803]; tRNA binding [GO:0000049]	nucleus [GO:0005634]; cytoplasm [GO:0005737]; cytosol [GO:0005829]; extracellular exosome [GO:0070062]
Nafisa_SEN1	Serine--tRNA ligase, cytoplasmic	SARS1	Q5T5C7	P49591	5.7623	1.1446	XT NP A	2023ms1276	negative regulation of transcription by RNA polymerase II [GO:0000122]; translation [GO:0006412]; seryl-tRNA aminoacylation [GO:0006434]; tRNA processing [GO:0008033]; negative regulation of angiogenesis [GO:0016525]; selenocysteinyl-tRNA(Sec) biosynthetic process [GO:0097056]; negative regulation of vascular endothelial growth factor production [GO:1904046]	RNA polymerase II cis-regulatory region sequence-specific DNA binding [GO:0000978]; RNA binding [GO:0003723]; serine-tRNA ligase activity [GO:0004828]; protein binding [GO:0005515]; ATP binding [GO:0005524]; enzyme binding [GO:0019899]; protein homodimerization activity [GO:0042803]; tRNA binding [GO:0000049]	nucleus [GO:0005634]; cytoplasm [GO:0005737]; cytosol [GO:0005829]; extracellular exosome [GO:0070062]
Nafisa_PRO7	Serine--tRNA ligase, cytoplasmic	SARS1	Q5T5C7	P49591	5.5673	1.0124	XT NP A	2023ms1276	negative regulation of transcription by RNA polymerase II [GO:0000122]; translation [GO:0006412]; seryl-tRNA aminoacylation [GO:0006434]; tRNA processing [GO:0008033]; negative regulation of angiogenesis [GO:0016525]; selenocysteinyl-tRNA(Sec) biosynthetic process [GO:0097056]; negative regulation of vascular endothelial growth factor production [GO:1904046]	RNA polymerase II cis-regulatory region sequence-specific DNA binding [GO:0000978]; RNA binding [GO:0003723]; serine-tRNA ligase activity [GO:0004828]; protein binding [GO:0005515]; ATP binding [GO:0005524]; enzyme binding [GO:0019899]; protein homodimerization activity [GO:0042803]; tRNA binding [GO:0000049]	nucleus [GO:0005634]; cytoplasm [GO:0005737]; cytosol [GO:0005829]; extracellular exosome [GO:0070062]
Nafisa_PRO6	Serine--tRNA ligase, cytoplasmic	SARS1	Q5T5C7	P49591	5.5471	1.002	XT NP A	2023ms1276	negative regulation of transcription by RNA polymerase II [GO:0000122]; translation [GO:0006412]; seryl-tRNA aminoacylation [GO:0006434]; tRNA processing [GO:0008033]; negative regulation of angiogenesis [GO:0016525]; selenocysteinyl-tRNA(Sec) biosynthetic process [GO:0097056]; negative regulation of vascular endothelial growth factor production [GO:1904046]	RNA polymerase II cis-regulatory region sequence-specific DNA binding [GO:0000978]; RNA binding [GO:0003723]; serine-tRNA ligase activity [GO:0004828]; protein binding [GO:0005515]; ATP binding [GO:0005524]; enzyme binding [GO:0019899]; protein homodimerization activity [GO:0042803]; tRNA binding [GO:0000049]	nucleus [GO:0005634]; cytoplasm [GO:0005737]; cytosol [GO:0005829]; extracellular exosome [GO:0070062]
Nafisa_PRO5	Serine--tRNA ligase, cytoplasmic	SARS1	Q5T5C7	P49591	5.5401	1.0029	XT NP A	2023ms1276	negative regulation of transcription by RNA polymerase II [GO:0000122]; translation [GO:0006412]; seryl-tRNA aminoacylation [GO:0006434]; tRNA processing [GO:0008033]; negative regulation of angiogenesis [GO:0016525]; selenocysteinyl-tRNA(Sec) biosynthetic process [GO:0097056]; negative regulation of vascular endothelial growth factor production [GO:1904046]	RNA polymerase II cis-regulatory region sequence-specific DNA binding [GO:0000978]; RNA binding [GO:0003723]; serine-tRNA ligase activity [GO:0004828]; protein binding [GO:0005515]; ATP binding [GO:0005524]; enzyme binding [GO:0019899]; protein homodimerization activity [GO:0042803]; tRNA binding [GO:0000049]	nucleus [GO:0005634]; cytoplasm [GO:0005737]; cytosol [GO:0005829]; extracellular exosome [GO:0070062]
Nafisa_PRO4	Serine--tRNA ligase, cytoplasmic	SARS1	Q5T5C7	P49591	5.6313	1.0591	XT NP A	2023ms1276	negative regulation of transcription by RNA polymerase II [GO:0000122]; translation [GO:0006412]; seryl-tRNA aminoacylation [GO:0006434]; tRNA processing [GO:0008033]; negative regulation of angiogenesis [GO:0016525]; selenocysteinyl-tRNA(Sec) biosynthetic process [GO:0097056]; negative regulation of vascular endothelial growth factor production [GO:1904046]	RNA polymerase II cis-regulatory region sequence-specific DNA binding [GO:0000978]; RNA binding [GO:0003723]; serine-tRNA ligase activity [GO:0004828]; protein binding [GO:0005515]; ATP binding [GO:0005524]; enzyme binding [GO:0019899]; protein homodimerization activity [GO:0042803]; tRNA binding [GO:0000049]	nucleus [GO:0005634]; cytoplasm [GO:0005737]; cytosol [GO:0005829]; extracellular exosome [GO:0070062]
Nafisa_PRO3	Serine--tRNA ligase, cytoplasmic	SARS1	Q5T5C7	P49591	5.6014	1.0309	XT NP A	2023ms1276	negative regulation of transcription by RNA polymerase II [GO:0000122]; translation [GO:0006412]; seryl-tRNA aminoacylation [GO:0006434]; tRNA processing [GO:0008033]; negative regulation of angiogenesis [GO:0016525]; selenocysteinyl-tRNA(Sec) biosynthetic process [GO:0097056]; negative regulation of vascular endothelial growth factor production [GO:1904046]	RNA polymerase II cis-regulatory region sequence-specific DNA binding [GO:0000978]; RNA binding [GO:0003723]; serine-tRNA ligase activity [GO:0004828]; protein binding [GO:0005515]; ATP binding [GO:0005524]; enzyme binding [GO:0019899]; protein homodimerization activity [GO:0042803]; tRNA binding [GO:0000049]	nucleus [GO:0005634]; cytoplasm [GO:0005737]; cytosol [GO:0005829]; extracellular exosome [GO:0070062]
Nafisa_PRO2	Serine--tRNA ligase, cytoplasmic	SARS1	Q5T5C7	P49591	5.5414	0.9896	XT NP A	2023ms1276	negative regulation of transcription by RNA polymerase II [GO:0000122]; translation [GO:0006412]; seryl-tRNA aminoacylation [GO:0006434]; tRNA processing [GO:0008033]; negative regulation of angiogenesis [GO:0016525]; selenocysteinyl-tRNA(Sec) biosynthetic process [GO:0097056]; negative regulation of vascular endothelial growth factor production [GO:1904046]	RNA polymerase II cis-regulatory region sequence-specific DNA binding [GO:0000978]; RNA binding [GO:0003723]; serine-tRNA ligase activity [GO:0004828]; protein binding [GO:0005515]; ATP binding [GO:0005524]; enzyme binding [GO:0019899]; protein homodimerization activity [GO:0042803]; tRNA binding [GO:0000049]	nucleus [GO:0005634]; cytoplasm [GO:0005737]; cytosol [GO:0005829]; extracellular exosome [GO:0070062]
Nafisa_PRO1	Serine--tRNA ligase, cytoplasmic	SARS1	Q5T5C7	P49591	5.5441	0.9968	XT NP A	2023ms1276	negative regulation of transcription by RNA polymerase II [GO:0000122]; translation [GO:0006412]; seryl-tRNA aminoacylation [GO:0006434]; tRNA processing [GO:0008033]; negative regulation of angiogenesis [GO:0016525]; selenocysteinyl-tRNA(Sec) biosynthetic process [GO:0097056]; negative regulation of vascular endothelial growth factor production [GO:1904046]	RNA polymerase II cis-regulatory region sequence-specific DNA binding [GO:0000978]; RNA binding [GO:0003723]; serine-tRNA ligase activity [GO:0004828]; protein binding [GO:0005515]; ATP binding [GO:0005524]; enzyme binding [GO:0019899]; protein homodimerization activity [GO:0042803]; tRNA binding [GO:0000049]	nucleus [GO:0005634]; cytoplasm [GO:0005737]; cytosol [GO:0005829]; extracellular exosome [GO:0070062]
Nafisa_SEN7	Kinesin-like protein KIF11	KIF11	P52732	P52732	4.6798	0.067	XT NP A	2023ms1276	mitotic cell cycle [GO:0000278]; microtubule-based movement [GO:0007018]; spindle organization [GO:0007051]; mitotic spindle organization [GO:0007052]; mitotic centrosome separation [GO:0007100]; regulation of mitotic centrosome separation [GO:0046602]; cell division [GO:0051301]; mitotic spindle assembly [GO:0090307]	microtubule motor activity [GO:0003777]; protein binding [GO:0005515]; ATP binding [GO:0005524]; microtubule binding [GO:0008017]; protein kinase binding [GO:0019901]; plus-end-directed microtubule motor activity [GO:0008574]	spindle pole [GO:0000922]; spindle microtubule [GO:0005876]; spindle [GO:0005819]; cytosol [GO:0005829]; microtubule [GO:0005874]; membrane [GO:0016020]; mitotic spindle [GO:0072686]; kinesin complex [GO:0005871]; protein-containing complex [GO:0032991]; nucleus [GO:0005634]
Nafisa_SEN6	Kinesin-like protein KIF11	KIF11	P52732	P52732	4.7132	0.0861	XT NP A	2023ms1276	mitotic cell cycle [GO:0000278]; microtubule-based movement [GO:0007018]; spindle organization [GO:0007051]; mitotic spindle organization [GO:0007052]; mitotic centrosome separation [GO:0007100]; regulation of mitotic centrosome separation [GO:0046602]; cell division [GO:0051301]; mitotic spindle assembly [GO:0090307]	microtubule motor activity [GO:0003777]; protein binding [GO:0005515]; ATP binding [GO:0005524]; microtubule binding [GO:0008017]; protein kinase binding [GO:0019901]; plus-end-directed microtubule motor activity [GO:0008574]	spindle pole [GO:0000922]; spindle microtubule [GO:0005876]; spindle [GO:0005819]; cytosol [GO:0005829]; microtubule [GO:0005874]; membrane [GO:0016020]; mitotic spindle [GO:0072686]; kinesin complex [GO:0005871]; protein-containing complex [GO:0032991]; nucleus [GO:0005634]
Nafisa_SEN5	Kinesin-like protein KIF11	KIF11	P52732	P52732	4.7635	0.1103	XT NP A	2023ms1276	mitotic cell cycle [GO:0000278]; microtubule-based movement [GO:0007018]; spindle organization [GO:0007051]; mitotic spindle organization [GO:0007052]; mitotic centrosome separation [GO:0007100]; regulation of mitotic centrosome separation [GO:0046602]; cell division [GO:0051301]; mitotic spindle assembly [GO:0090307]	microtubule motor activity [GO:0003777]; protein binding [GO:0005515]; ATP binding [GO:0005524]; microtubule binding [GO:0008017]; protein kinase binding [GO:0019901]; plus-end-directed microtubule motor activity [GO:0008574]	spindle pole [GO:0000922]; spindle microtubule [GO:0005876]; spindle [GO:0005819]; cytosol [GO:0005829]; microtubule [GO:0005874]; membrane [GO:0016020]; mitotic spindle [GO:0072686]; kinesin complex [GO:0005871]; protein-containing complex [GO:0032991]; nucleus [GO:0005634]
Nafisa_SEN4	Kinesin-like protein KIF11	KIF11	P52732	P52732	4.6692	0.0489	XT NP A	2023ms1276	mitotic cell cycle [GO:0000278]; microtubule-based movement [GO:0007018]; spindle organization [GO:0007051]; mitotic spindle organization [GO:0007052]; mitotic centrosome separation [GO:0007100]; regulation of mitotic centrosome separation [GO:0046602]; cell division [GO:0051301]; mitotic spindle assembly [GO:0090307]	microtubule motor activity [GO:0003777]; protein binding [GO:0005515]; ATP binding [GO:0005524]; microtubule binding [GO:0008017]; protein kinase binding [GO:0019901]; plus-end-directed microtubule motor activity [GO:0008574]	spindle pole [GO:0000922]; spindle microtubule [GO:0005876]; spindle [GO:0005819]; cytosol [GO:0005829]; microtubule [GO:0005874]; membrane [GO:0016020]; mitotic spindle [GO:0072686]; kinesin complex [GO:0005871]; protein-containing complex [GO:0032991]; nucleus [GO:0005634]
Nafisa_SEN3	Kinesin-like protein KIF11	KIF11	P52732	P52732	4.6555	0.0359	XT NP A	2023ms1276	mitotic cell cycle [GO:0000278]; microtubule-based movement [GO:0007018]; spindle organization [GO:0007051]; mitotic spindle organization [GO:0007052]; mitotic centrosome separation [GO:0007100]; regulation of mitotic centrosome separation [GO:0046602]; cell division [GO:0051301]; mitotic spindle assembly [GO:0090307]	microtubule motor activity [GO:0003777]; protein binding [GO:0005515]; ATP binding [GO:0005524]; microtubule binding [GO:0008017]; protein kinase binding [GO:0019901]; plus-end-directed microtubule motor activity [GO:0008574]	spindle pole [GO:0000922]; spindle microtubule [GO:0005876]; spindle [GO:0005819]; cytosol [GO:0005829]; microtubule [GO:0005874]; membrane [GO:0016020]; mitotic spindle [GO:0072686]; kinesin complex [GO:0005871]; protein-containing complex [GO:0032991]; nucleus [GO:0005634]
Nafisa_SEN2	Kinesin-like protein KIF11	KIF11	P52732	P52732	4.7203	0.0874	XT NP A	2023ms1276	mitotic cell cycle [GO:0000278]; microtubule-based movement [GO:0007018]; spindle organization [GO:0007051]; mitotic spindle organization [GO:0007052]; mitotic centrosome separation [GO:0007100]; regulation of mitotic centrosome separation [GO:0046602]; cell division [GO:0051301]; mitotic spindle assembly [GO:0090307]	microtubule motor activity [GO:0003777]; protein binding [GO:0005515]; ATP binding [GO:0005524]; microtubule binding [GO:0008017]; protein kinase binding [GO:0019901]; plus-end-directed microtubule motor activity [GO:0008574]	spindle pole [GO:0000922]; spindle microtubule [GO:0005876]; spindle [GO:0005819]; cytosol [GO:0005829]; microtubule [GO:0005874]; membrane [GO:0016020]; mitotic spindle [GO:0072686]; kinesin complex [GO:0005871]; protein-containing complex [GO:0032991]; nucleus [GO:0005634]
Nafisa_SEN1	Kinesin-like protein KIF11	KIF11	P52732	P52732	4.7415	0.1238	XT NP A	2023ms1276	mitotic cell cycle [GO:0000278]; microtubule-based movement [GO:0007018]; spindle organization [GO:0007051]; mitotic spindle organization [GO:0007052]; mitotic centrosome separation [GO:0007100]; regulation of mitotic centrosome separation [GO:0046602]; cell division [GO:0051301]; mitotic spindle assembly [GO:0090307]	microtubule motor activity [GO:0003777]; protein binding [GO:0005515]; ATP binding [GO:0005524]; microtubule binding [GO:0008017]; protein kinase binding [GO:0019901]; plus-end-directed microtubule motor activity [GO:0008574]	spindle pole [GO:0000922]; spindle microtubule [GO:0005876]; spindle [GO:0005819]; cytosol [GO:0005829]; microtubule [GO:0005874]; membrane [GO:0016020]; mitotic spindle [GO:0072686]; kinesin complex [GO:0005871]; protein-containing complex [GO:0032991]; nucleus [GO:0005634]
Nafisa_PRO7	Kinesin-like protein KIF11	KIF11	P52732	P52732	4.512	-0.0428	XT NP A	2023ms1276	mitotic cell cycle [GO:0000278]; microtubule-based movement [GO:0007018]; spindle organization [GO:0007051]; mitotic spindle organization [GO:0007052]; mitotic centrosome separation [GO:0007100]; regulation of mitotic centrosome separation [GO:0046602]; cell division [GO:0051301]; mitotic spindle assembly [GO:0090307]	microtubule motor activity [GO:0003777]; protein binding [GO:0005515]; ATP binding [GO:0005524]; microtubule binding [GO:0008017]; protein kinase binding [GO:0019901]; plus-end-directed microtubule motor activity [GO:0008574]	spindle pole [GO:0000922]; spindle microtubule [GO:0005876]; spindle [GO:0005819]; cytosol [GO:0005829]; microtubule [GO:0005874]; membrane [GO:0016020]; mitotic spindle [GO:0072686]; kinesin complex [GO:0005871]; protein-containing complex [GO:0032991]; nucleus [GO:0005634]
Nafisa_PRO6	Kinesin-like protein KIF11	KIF11	P52732	P52732	4.4035	-0.1416	XT NP A	2023ms1276	mitotic cell cycle [GO:0000278]; microtubule-based movement [GO:0007018]; spindle organization [GO:0007051]; mitotic spindle organization [GO:0007052]; mitotic centrosome separation [GO:0007100]; regulation of mitotic centrosome separation [GO:0046602]; cell division [GO:0051301]; mitotic spindle assembly [GO:0090307]	microtubule motor activity [GO:0003777]; protein binding [GO:0005515]; ATP binding [GO:0005524]; microtubule binding [GO:0008017]; protein kinase binding [GO:0019901]; plus-end-directed microtubule motor activity [GO:0008574]	spindle pole [GO:0000922]; spindle microtubule [GO:0005876]; spindle [GO:0005819]; cytosol [GO:0005829]; microtubule [GO:0005874]; membrane [GO:0016020]; mitotic spindle [GO:0072686]; kinesin complex [GO:0005871]; protein-containing complex [GO:0032991]; nucleus [GO:0005634]
Nafisa_PRO5	Kinesin-like protein KIF11	KIF11	P52732	P52732	4.4299	-0.1073	XT NP A	2023ms1276	mitotic cell cycle [GO:0000278]; microtubule-based movement [GO:0007018]; spindle organization [GO:0007051]; mitotic spindle organization [GO:0007052]; mitotic centrosome separation [GO:0007100]; regulation of mitotic centrosome separation [GO:0046602]; cell division [GO:0051301]; mitotic spindle assembly [GO:0090307]	microtubule motor activity [GO:0003777]; protein binding [GO:0005515]; ATP binding [GO:0005524]; microtubule binding [GO:0008017]; protein kinase binding [GO:0019901]; plus-end-directed microtubule motor activity [GO:0008574]	spindle pole [GO:0000922]; spindle microtubule [GO:0005876]; spindle [GO:0005819]; cytosol [GO:0005829]; microtubule [GO:0005874]; membrane [GO:0016020]; mitotic spindle [GO:0072686]; kinesin complex [GO:0005871]; protein-containing complex [GO:0032991]; nucleus [GO:0005634]
Nafisa_PRO4	Kinesin-like protein KIF11	KIF11	P52732	P52732	4.4788	-0.0935	XT NP A	2023ms1276	mitotic cell cycle [GO:0000278]; microtubule-based movement [GO:0007018]; spindle organization [GO:0007051]; mitotic spindle organization [GO:0007052]; mitotic centrosome separation [GO:0007100]; regulation of mitotic centrosome separation [GO:0046602]; cell division [GO:0051301]; mitotic spindle assembly [GO:0090307]	microtubule motor activity [GO:0003777]; protein binding [GO:0005515]; ATP binding [GO:0005524]; microtubule binding [GO:0008017]; protein kinase binding [GO:0019901]; plus-end-directed microtubule motor activity [GO:0008574]	spindle pole [GO:0000922]; spindle microtubule [GO:0005876]; spindle [GO:0005819]; cytosol [GO:0005829]; microtubule [GO:0005874]; membrane [GO:0016020]; mitotic spindle [GO:0072686]; kinesin complex [GO:0005871]; protein-containing complex [GO:0032991]; nucleus [GO:0005634]
Nafisa_PRO3	Kinesin-like protein KIF11	KIF11	P52732	P52732	4.4096	-0.161	XT NP A	2023ms1276	mitotic cell cycle [GO:0000278]; microtubule-based movement [GO:0007018]; spindle organization [GO:0007051]; mitotic spindle organization [GO:0007052]; mitotic centrosome separation [GO:0007100]; regulation of mitotic centrosome separation [GO:0046602]; cell division [GO:0051301]; mitotic spindle assembly [GO:0090307]	microtubule motor activity [GO:0003777]; protein binding [GO:0005515]; ATP binding [GO:0005524]; microtubule binding [GO:0008017]; protein kinase binding [GO:0019901]; plus-end-directed microtubule motor activity [GO:0008574]	spindle pole [GO:0000922]; spindle microtubule [GO:0005876]; spindle [GO:0005819]; cytosol [GO:0005829]; microtubule [GO:0005874]; membrane [GO:0016020]; mitotic spindle [GO:0072686]; kinesin complex [GO:0005871]; protein-containing complex [GO:0032991]; nucleus [GO:0005634]
Nafisa_PRO2	Kinesin-like protein KIF11	KIF11	P52732	P52732	4.4003	-0.1514	XT NP A	2023ms1276	mitotic cell cycle [GO:0000278]; microtubule-based movement [GO:0007018]; spindle organization [GO:0007051]; mitotic spindle organization [GO:0007052]; mitotic centrosome separation [GO:0007100]; regulation of mitotic centrosome separation [GO:0046602]; cell division [GO:0051301]; mitotic spindle assembly [GO:0090307]	microtubule motor activity [GO:0003777]; protein binding [GO:0005515]; ATP binding [GO:0005524]; microtubule binding [GO:0008017]; protein kinase binding [GO:0019901]; plus-end-directed microtubule motor activity [GO:0008574]	spindle pole [GO:0000922]; spindle microtubule [GO:0005876]; spindle [GO:0005819]; cytosol [GO:0005829]; microtubule [GO:0005874]; membrane [GO:0016020]; mitotic spindle [GO:0072686]; kinesin complex [GO:0005871]; protein-containing complex [GO:0032991]; nucleus [GO:0005634]
Nafisa_PRO1	Kinesin-like protein KIF11	KIF11	P52732	P52732	4.4045	-0.1428	XT NP A	2023ms1276	mitotic cell cycle [GO:0000278]; microtubule-based movement [GO:0007018]; spindle organization [GO:0007051]; mitotic spindle organization [GO:0007052]; mitotic centrosome separation [GO:0007100]; regulation of mitotic centrosome separation [GO:0046602]; cell division [GO:0051301]; mitotic spindle assembly [GO:0090307]	microtubule motor activity [GO:0003777]; protein binding [GO:0005515]; ATP binding [GO:0005524]; microtubule binding [GO:0008017]; protein kinase binding [GO:0019901]; plus-end-directed microtubule motor activity [GO:0008574]	spindle pole [GO:0000922]; spindle microtubule [GO:0005876]; spindle [GO:0005819]; cytosol [GO:0005829]; microtubule [GO:0005874]; membrane [GO:0016020]; mitotic spindle [GO:0072686]; kinesin complex [GO:0005871]; protein-containing complex [GO:0032991]; nucleus [GO:0005634]
Nafisa_SEN7	Tissue alpha-L-fucosidase	FUCA1	P04066	Q2KIM0	5.1787	0.5659	XT NP B	2023ms1276	NA	NA	NA
Nafisa_SEN6	Tissue alpha-L-fucosidase	FUCA1	P04066	Q2KIM0	5.169	0.542	XT NP B	2023ms1276	NA	NA	NA
Nafisa_SEN5	Tissue alpha-L-fucosidase	FUCA1	P04066	Q2KIM0	5.1533	0.5002	XT NP B	2023ms1276	NA	NA	NA
Nafisa_SEN4	Tissue alpha-L-fucosidase	FUCA1	P04066	Q2KIM0	5.1721	0.5518	XT NP B	2023ms1276	NA	NA	NA
Nafisa_SEN3	Tissue alpha-L-fucosidase	FUCA1	P04066	Q2KIM0	5.171	0.5514	XT NP B	2023ms1276	NA	NA	NA
Nafisa_SEN2	Tissue alpha-L-fucosidase	FUCA1	P04066	Q2KIM0	5.162	0.5291	XT NP B	2023ms1276	NA	NA	NA
Nafisa_SEN1	Tissue alpha-L-fucosidase	FUCA1	P04066	Q2KIM0	5.1478	0.5301	XT NP B	2023ms1276	NA	NA	NA
Nafisa_PRO7	Tissue alpha-L-fucosidase	FUCA1	P04066	Q2KIM0	5.1686	0.6137	XT NP B	2023ms1276	NA	NA	NA
Nafisa_PRO6	Tissue alpha-L-fucosidase	FUCA1	P04066	Q2KIM0	5.1692	0.6241	XT NP B	2023ms1276	NA	NA	NA
Nafisa_PRO5	Tissue alpha-L-fucosidase	FUCA1	P04066	Q2KIM0	5.1935	0.6563	XT NP B	2023ms1276	NA	NA	NA
Nafisa_PRO4	Tissue alpha-L-fucosidase	FUCA1	P04066	Q2KIM0	5.2073	0.635	XT NP B	2023ms1276	NA	NA	NA
Nafisa_PRO3	Tissue alpha-L-fucosidase	FUCA1	P04066	Q2KIM0	5.2113	0.6408	XT NP B	2023ms1276	NA	NA	NA
Nafisa_PRO2	Tissue alpha-L-fucosidase	FUCA1	P04066	Q2KIM0	5.2072	0.6555	XT NP B	2023ms1276	NA	NA	NA
Nafisa_PRO1	Tissue alpha-L-fucosidase	FUCA1	P04066	Q2KIM0	5.1708	0.6236	XT NP B	2023ms1276	NA	NA	NA
Nafisa_SEN7	Interferon regulatory factor 8	IRF8	Q02556	Q02556	4.4244	-0.1883	XT NP A	2023ms1276	negative regulation of transcription by RNA polymerase II [GO:0000122]; plasmacytoid dendritic cell differentiation [GO:0002273]; germinal center B cell differentiation [GO:0002314]; follicular B cell differentiation [GO:0002316]; phagocytosis [GO:0006909]; autophagy [GO:0006914]; immune response [GO:0006955]; myeloid cell differentiation [GO:0030099]; regulation of type I interferon production [GO:0032479]; positive regulation of interferon-gamma production [GO:0032729]; positive regulation of interleukin-12 production [GO:0032735]; defense response to bacterium [GO:0042742]; defense response to protozoan [GO:0042832]; positive regulation of transcription by RNA polymerase II [GO:0045944]; cellular response to lipopolysaccharide [GO:0071222]; cellular response to interferon-gamma [GO:0071346]; dendritic cell differentiation [GO:0097028]; regulation of transcription by RNA polymerase II [GO:0006357]; immune system process [GO:0002376]	RNA polymerase II cis-regulatory region sequence-specific DNA binding [GO:0000978]; DNA-binding transcription factor activity, RNA polymerase II-specific [GO:0000981]; DNA-binding transcription repressor activity, RNA polymerase II-specific [GO:0001227]; protein binding [GO:0005515]; sequence-specific double-stranded DNA binding [GO:1990837]	nucleus [GO:0005634]; nucleoplasm [GO:0005654]; cytoplasm [GO:0005737]; cytosol [GO:0005829]; chromatin [GO:0000785]
Nafisa_SEN6	Interferon regulatory factor 8	IRF8	Q02556	Q02556	4.4643	-0.1628	XT NP A	2023ms1276	negative regulation of transcription by RNA polymerase II [GO:0000122]; plasmacytoid dendritic cell differentiation [GO:0002273]; germinal center B cell differentiation [GO:0002314]; follicular B cell differentiation [GO:0002316]; phagocytosis [GO:0006909]; autophagy [GO:0006914]; immune response [GO:0006955]; myeloid cell differentiation [GO:0030099]; regulation of type I interferon production [GO:0032479]; positive regulation of interferon-gamma production [GO:0032729]; positive regulation of interleukin-12 production [GO:0032735]; defense response to bacterium [GO:0042742]; defense response to protozoan [GO:0042832]; positive regulation of transcription by RNA polymerase II [GO:0045944]; cellular response to lipopolysaccharide [GO:0071222]; cellular response to interferon-gamma [GO:0071346]; dendritic cell differentiation [GO:0097028]; regulation of transcription by RNA polymerase II [GO:0006357]; immune system process [GO:0002376]	RNA polymerase II cis-regulatory region sequence-specific DNA binding [GO:0000978]; DNA-binding transcription factor activity, RNA polymerase II-specific [GO:0000981]; DNA-binding transcription repressor activity, RNA polymerase II-specific [GO:0001227]; protein binding [GO:0005515]; sequence-specific double-stranded DNA binding [GO:1990837]	nucleus [GO:0005634]; nucleoplasm [GO:0005654]; cytoplasm [GO:0005737]; cytosol [GO:0005829]; chromatin [GO:0000785]
Nafisa_SEN5	Interferon regulatory factor 8	IRF8	Q02556	Q02556	4.5398	-0.1133	XT NP A	2023ms1276	negative regulation of transcription by RNA polymerase II [GO:0000122]; plasmacytoid dendritic cell differentiation [GO:0002273]; germinal center B cell differentiation [GO:0002314]; follicular B cell differentiation [GO:0002316]; phagocytosis [GO:0006909]; autophagy [GO:0006914]; immune response [GO:0006955]; myeloid cell differentiation [GO:0030099]; regulation of type I interferon production [GO:0032479]; positive regulation of interferon-gamma production [GO:0032729]; positive regulation of interleukin-12 production [GO:0032735]; defense response to bacterium [GO:0042742]; defense response to protozoan [GO:0042832]; positive regulation of transcription by RNA polymerase II [GO:0045944]; cellular response to lipopolysaccharide [GO:0071222]; cellular response to interferon-gamma [GO:0071346]; dendritic cell differentiation [GO:0097028]; regulation of transcription by RNA polymerase II [GO:0006357]; immune system process [GO:0002376]	RNA polymerase II cis-regulatory region sequence-specific DNA binding [GO:0000978]; DNA-binding transcription factor activity, RNA polymerase II-specific [GO:0000981]; DNA-binding transcription repressor activity, RNA polymerase II-specific [GO:0001227]; protein binding [GO:0005515]; sequence-specific double-stranded DNA binding [GO:1990837]	nucleus [GO:0005634]; nucleoplasm [GO:0005654]; cytoplasm [GO:0005737]; cytosol [GO:0005829]; chromatin [GO:0000785]
Nafisa_SEN4	Interferon regulatory factor 8	IRF8	Q02556	Q02556	4.4161	-0.2042	XT NP A	2023ms1276	negative regulation of transcription by RNA polymerase II [GO:0000122]; plasmacytoid dendritic cell differentiation [GO:0002273]; germinal center B cell differentiation [GO:0002314]; follicular B cell differentiation [GO:0002316]; phagocytosis [GO:0006909]; autophagy [GO:0006914]; immune response [GO:0006955]; myeloid cell differentiation [GO:0030099]; regulation of type I interferon production [GO:0032479]; positive regulation of interferon-gamma production [GO:0032729]; positive regulation of interleukin-12 production [GO:0032735]; defense response to bacterium [GO:0042742]; defense response to protozoan [GO:0042832]; positive regulation of transcription by RNA polymerase II [GO:0045944]; cellular response to lipopolysaccharide [GO:0071222]; cellular response to interferon-gamma [GO:0071346]; dendritic cell differentiation [GO:0097028]; regulation of transcription by RNA polymerase II [GO:0006357]; immune system process [GO:0002376]	RNA polymerase II cis-regulatory region sequence-specific DNA binding [GO:0000978]; DNA-binding transcription factor activity, RNA polymerase II-specific [GO:0000981]; DNA-binding transcription repressor activity, RNA polymerase II-specific [GO:0001227]; protein binding [GO:0005515]; sequence-specific double-stranded DNA binding [GO:1990837]	nucleus [GO:0005634]; nucleoplasm [GO:0005654]; cytoplasm [GO:0005737]; cytosol [GO:0005829]; chromatin [GO:0000785]
Nafisa_SEN3	Interferon regulatory factor 8	IRF8	Q02556	Q02556	4.4014	-0.2182	XT NP A	2023ms1276	negative regulation of transcription by RNA polymerase II [GO:0000122]; plasmacytoid dendritic cell differentiation [GO:0002273]; germinal center B cell differentiation [GO:0002314]; follicular B cell differentiation [GO:0002316]; phagocytosis [GO:0006909]; autophagy [GO:0006914]; immune response [GO:0006955]; myeloid cell differentiation [GO:0030099]; regulation of type I interferon production [GO:0032479]; positive regulation of interferon-gamma production [GO:0032729]; positive regulation of interleukin-12 production [GO:0032735]; defense response to bacterium [GO:0042742]; defense response to protozoan [GO:0042832]; positive regulation of transcription by RNA polymerase II [GO:0045944]; cellular response to lipopolysaccharide [GO:0071222]; cellular response to interferon-gamma [GO:0071346]; dendritic cell differentiation [GO:0097028]; regulation of transcription by RNA polymerase II [GO:0006357]; immune system process [GO:0002376]	RNA polymerase II cis-regulatory region sequence-specific DNA binding [GO:0000978]; DNA-binding transcription factor activity, RNA polymerase II-specific [GO:0000981]; DNA-binding transcription repressor activity, RNA polymerase II-specific [GO:0001227]; protein binding [GO:0005515]; sequence-specific double-stranded DNA binding [GO:1990837]	nucleus [GO:0005634]; nucleoplasm [GO:0005654]; cytoplasm [GO:0005737]; cytosol [GO:0005829]; chromatin [GO:0000785]
Nafisa_SEN2	Interferon regulatory factor 8	IRF8	Q02556	Q02556	4.4587	-0.1742	XT NP A	2023ms1276	negative regulation of transcription by RNA polymerase II [GO:0000122]; plasmacytoid dendritic cell differentiation [GO:0002273]; germinal center B cell differentiation [GO:0002314]; follicular B cell differentiation [GO:0002316]; phagocytosis [GO:0006909]; autophagy [GO:0006914]; immune response [GO:0006955]; myeloid cell differentiation [GO:0030099]; regulation of type I interferon production [GO:0032479]; positive regulation of interferon-gamma production [GO:0032729]; positive regulation of interleukin-12 production [GO:0032735]; defense response to bacterium [GO:0042742]; defense response to protozoan [GO:0042832]; positive regulation of transcription by RNA polymerase II [GO:0045944]; cellular response to lipopolysaccharide [GO:0071222]; cellular response to interferon-gamma [GO:0071346]; dendritic cell differentiation [GO:0097028]; regulation of transcription by RNA polymerase II [GO:0006357]; immune system process [GO:0002376]	RNA polymerase II cis-regulatory region sequence-specific DNA binding [GO:0000978]; DNA-binding transcription factor activity, RNA polymerase II-specific [GO:0000981]; DNA-binding transcription repressor activity, RNA polymerase II-specific [GO:0001227]; protein binding [GO:0005515]; sequence-specific double-stranded DNA binding [GO:1990837]	nucleus [GO:0005634]; nucleoplasm [GO:0005654]; cytoplasm [GO:0005737]; cytosol [GO:0005829]; chromatin [GO:0000785]
