## Supplementary material for "A plasma proteomic signature links secretome of senescent monocytes to aging- and obesity-related clinical outcomes in humans": Table S1 (part 36 of 80)

### Sheet: Replicate Data (continued)
Table S1: Replicate Data from Quantification of Proteins from MS-Based Secretomics of Senescent and Non-Senescent Monocytes
Nafisa_SEN1	Interferon regulatory factor 8	IRF8	Q02556	Q02556	4.3495	-0.2682	XT NP A	2023ms1276	negative regulation of transcription by RNA polymerase II [GO:0000122]; plasmacytoid dendritic cell differentiation [GO:0002273]; germinal center B cell differentiation [GO:0002314]; follicular B cell differentiation [GO:0002316]; phagocytosis [GO:0006909]; autophagy [GO:0006914]; immune response [GO:0006955]; myeloid cell differentiation [GO:0030099]; regulation of type I interferon production [GO:0032479]; positive regulation of interferon-gamma production [GO:0032729]; positive regulation of interleukin-12 production [GO:0032735]; defense response to bacterium [GO:0042742]; defense response to protozoan [GO:0042832]; positive regulation of transcription by RNA polymerase II [GO:0045944]; cellular response to lipopolysaccharide [GO:0071222]; cellular response to interferon-gamma [GO:0071346]; dendritic cell differentiation [GO:0097028]; regulation of transcription by RNA polymerase II [GO:0006357]; immune system process [GO:0002376]	RNA polymerase II cis-regulatory region sequence-specific DNA binding [GO:0000978]; DNA-binding transcription factor activity, RNA polymerase II-specific [GO:0000981]; DNA-binding transcription repressor activity, RNA polymerase II-specific [GO:0001227]; protein binding [GO:0005515]; sequence-specific double-stranded DNA binding [GO:1990837]	nucleus [GO:0005634]; nucleoplasm [GO:0005654]; cytoplasm [GO:0005737]; cytosol [GO:0005829]; chromatin [GO:0000785]
Nafisa_PRO7	Interferon regulatory factor 8	IRF8	Q02556	Q02556	4.0785	-0.4764	XT NP A	2023ms1276	negative regulation of transcription by RNA polymerase II [GO:0000122]; plasmacytoid dendritic cell differentiation [GO:0002273]; germinal center B cell differentiation [GO:0002314]; follicular B cell differentiation [GO:0002316]; phagocytosis [GO:0006909]; autophagy [GO:0006914]; immune response [GO:0006955]; myeloid cell differentiation [GO:0030099]; regulation of type I interferon production [GO:0032479]; positive regulation of interferon-gamma production [GO:0032729]; positive regulation of interleukin-12 production [GO:0032735]; defense response to bacterium [GO:0042742]; defense response to protozoan [GO:0042832]; positive regulation of transcription by RNA polymerase II [GO:0045944]; cellular response to lipopolysaccharide [GO:0071222]; cellular response to interferon-gamma [GO:0071346]; dendritic cell differentiation [GO:0097028]; regulation of transcription by RNA polymerase II [GO:0006357]; immune system process [GO:0002376]	RNA polymerase II cis-regulatory region sequence-specific DNA binding [GO:0000978]; DNA-binding transcription factor activity, RNA polymerase II-specific [GO:0000981]; DNA-binding transcription repressor activity, RNA polymerase II-specific [GO:0001227]; protein binding [GO:0005515]; sequence-specific double-stranded DNA binding [GO:1990837]	nucleus [GO:0005634]; nucleoplasm [GO:0005654]; cytoplasm [GO:0005737]; cytosol [GO:0005829]; chromatin [GO:0000785]
Nafisa_PRO6	Interferon regulatory factor 8	IRF8	Q02556	Q02556	4.3511	-0.1939	XT NP A	2023ms1276	negative regulation of transcription by RNA polymerase II [GO:0000122]; plasmacytoid dendritic cell differentiation [GO:0002273]; germinal center B cell differentiation [GO:0002314]; follicular B cell differentiation [GO:0002316]; phagocytosis [GO:0006909]; autophagy [GO:0006914]; immune response [GO:0006955]; myeloid cell differentiation [GO:0030099]; regulation of type I interferon production [GO:0032479]; positive regulation of interferon-gamma production [GO:0032729]; positive regulation of interleukin-12 production [GO:0032735]; defense response to bacterium [GO:0042742]; defense response to protozoan [GO:0042832]; positive regulation of transcription by RNA polymerase II [GO:0045944]; cellular response to lipopolysaccharide [GO:0071222]; cellular response to interferon-gamma [GO:0071346]; dendritic cell differentiation [GO:0097028]; regulation of transcription by RNA polymerase II [GO:0006357]; immune system process [GO:0002376]	RNA polymerase II cis-regulatory region sequence-specific DNA binding [GO:0000978]; DNA-binding transcription factor activity, RNA polymerase II-specific [GO:0000981]; DNA-binding transcription repressor activity, RNA polymerase II-specific [GO:0001227]; protein binding [GO:0005515]; sequence-specific double-stranded DNA binding [GO:1990837]	nucleus [GO:0005634]; nucleoplasm [GO:0005654]; cytoplasm [GO:0005737]; cytosol [GO:0005829]; chromatin [GO:0000785]
Nafisa_PRO5	Interferon regulatory factor 8	IRF8	Q02556	Q02556	4.0266	-0.5106	XT NP A	2023ms1276	negative regulation of transcription by RNA polymerase II [GO:0000122]; plasmacytoid dendritic cell differentiation [GO:0002273]; germinal center B cell differentiation [GO:0002314]; follicular B cell differentiation [GO:0002316]; phagocytosis [GO:0006909]; autophagy [GO:0006914]; immune response [GO:0006955]; myeloid cell differentiation [GO:0030099]; regulation of type I interferon production [GO:0032479]; positive regulation of interferon-gamma production [GO:0032729]; positive regulation of interleukin-12 production [GO:0032735]; defense response to bacterium [GO:0042742]; defense response to protozoan [GO:0042832]; positive regulation of transcription by RNA polymerase II [GO:0045944]; cellular response to lipopolysaccharide [GO:0071222]; cellular response to interferon-gamma [GO:0071346]; dendritic cell differentiation [GO:0097028]; regulation of transcription by RNA polymerase II [GO:0006357]; immune system process [GO:0002376]	RNA polymerase II cis-regulatory region sequence-specific DNA binding [GO:0000978]; DNA-binding transcription factor activity, RNA polymerase II-specific [GO:0000981]; DNA-binding transcription repressor activity, RNA polymerase II-specific [GO:0001227]; protein binding [GO:0005515]; sequence-specific double-stranded DNA binding [GO:1990837]	nucleus [GO:0005634]; nucleoplasm [GO:0005654]; cytoplasm [GO:0005737]; cytosol [GO:0005829]; chromatin [GO:0000785]
Nafisa_PRO4	Interferon regulatory factor 8	IRF8	Q02556	Q02556	4.0544	-0.5178	XT NP A	2023ms1276	negative regulation of transcription by RNA polymerase II [GO:0000122]; plasmacytoid dendritic cell differentiation [GO:0002273]; germinal center B cell differentiation [GO:0002314]; follicular B cell differentiation [GO:0002316]; phagocytosis [GO:0006909]; autophagy [GO:0006914]; immune response [GO:0006955]; myeloid cell differentiation [GO:0030099]; regulation of type I interferon production [GO:0032479]; positive regulation of interferon-gamma production [GO:0032729]; positive regulation of interleukin-12 production [GO:0032735]; defense response to bacterium [GO:0042742]; defense response to protozoan [GO:0042832]; positive regulation of transcription by RNA polymerase II [GO:0045944]; cellular response to lipopolysaccharide [GO:0071222]; cellular response to interferon-gamma [GO:0071346]; dendritic cell differentiation [GO:0097028]; regulation of transcription by RNA polymerase II [GO:0006357]; immune system process [GO:0002376]	RNA polymerase II cis-regulatory region sequence-specific DNA binding [GO:0000978]; DNA-binding transcription factor activity, RNA polymerase II-specific [GO:0000981]; DNA-binding transcription repressor activity, RNA polymerase II-specific [GO:0001227]; protein binding [GO:0005515]; sequence-specific double-stranded DNA binding [GO:1990837]	nucleus [GO:0005634]; nucleoplasm [GO:0005654]; cytoplasm [GO:0005737]; cytosol [GO:0005829]; chromatin [GO:0000785]
Nafisa_PRO3	Interferon regulatory factor 8	IRF8	Q02556	Q02556	4.106	-0.4646	XT NP A	2023ms1276	negative regulation of transcription by RNA polymerase II [GO:0000122]; plasmacytoid dendritic cell differentiation [GO:0002273]; germinal center B cell differentiation [GO:0002314]; follicular B cell differentiation [GO:0002316]; phagocytosis [GO:0006909]; autophagy [GO:0006914]; immune response [GO:0006955]; myeloid cell differentiation [GO:0030099]; regulation of type I interferon production [GO:0032479]; positive regulation of interferon-gamma production [GO:0032729]; positive regulation of interleukin-12 production [GO:0032735]; defense response to bacterium [GO:0042742]; defense response to protozoan [GO:0042832]; positive regulation of transcription by RNA polymerase II [GO:0045944]; cellular response to lipopolysaccharide [GO:0071222]; cellular response to interferon-gamma [GO:0071346]; dendritic cell differentiation [GO:0097028]; regulation of transcription by RNA polymerase II [GO:0006357]; immune system process [GO:0002376]	RNA polymerase II cis-regulatory region sequence-specific DNA binding [GO:0000978]; DNA-binding transcription factor activity, RNA polymerase II-specific [GO:0000981]; DNA-binding transcription repressor activity, RNA polymerase II-specific [GO:0001227]; protein binding [GO:0005515]; sequence-specific double-stranded DNA binding [GO:1990837]	nucleus [GO:0005634]; nucleoplasm [GO:0005654]; cytoplasm [GO:0005737]; cytosol [GO:0005829]; chromatin [GO:0000785]
Nafisa_PRO2	Interferon regulatory factor 8	IRF8	Q02556	Q02556	4.1367	-0.4151	XT NP A	2023ms1276	negative regulation of transcription by RNA polymerase II [GO:0000122]; plasmacytoid dendritic cell differentiation [GO:0002273]; germinal center B cell differentiation [GO:0002314]; follicular B cell differentiation [GO:0002316]; phagocytosis [GO:0006909]; autophagy [GO:0006914]; immune response [GO:0006955]; myeloid cell differentiation [GO:0030099]; regulation of type I interferon production [GO:0032479]; positive regulation of interferon-gamma production [GO:0032729]; positive regulation of interleukin-12 production [GO:0032735]; defense response to bacterium [GO:0042742]; defense response to protozoan [GO:0042832]; positive regulation of transcription by RNA polymerase II [GO:0045944]; cellular response to lipopolysaccharide [GO:0071222]; cellular response to interferon-gamma [GO:0071346]; dendritic cell differentiation [GO:0097028]; regulation of transcription by RNA polymerase II [GO:0006357]; immune system process [GO:0002376]	RNA polymerase II cis-regulatory region sequence-specific DNA binding [GO:0000978]; DNA-binding transcription factor activity, RNA polymerase II-specific [GO:0000981]; DNA-binding transcription repressor activity, RNA polymerase II-specific [GO:0001227]; protein binding [GO:0005515]; sequence-specific double-stranded DNA binding [GO:1990837]	nucleus [GO:0005634]; nucleoplasm [GO:0005654]; cytoplasm [GO:0005737]; cytosol [GO:0005829]; chromatin [GO:0000785]
Nafisa_PRO1	Interferon regulatory factor 8	IRF8	Q02556	Q02556	4.2293	-0.3179	XT NP A	2023ms1276	negative regulation of transcription by RNA polymerase II [GO:0000122]; plasmacytoid dendritic cell differentiation [GO:0002273]; germinal center B cell differentiation [GO:0002314]; follicular B cell differentiation [GO:0002316]; phagocytosis [GO:0006909]; autophagy [GO:0006914]; immune response [GO:0006955]; myeloid cell differentiation [GO:0030099]; regulation of type I interferon production [GO:0032479]; positive regulation of interferon-gamma production [GO:0032729]; positive regulation of interleukin-12 production [GO:0032735]; defense response to bacterium [GO:0042742]; defense response to protozoan [GO:0042832]; positive regulation of transcription by RNA polymerase II [GO:0045944]; cellular response to lipopolysaccharide [GO:0071222]; cellular response to interferon-gamma [GO:0071346]; dendritic cell differentiation [GO:0097028]; regulation of transcription by RNA polymerase II [GO:0006357]; immune system process [GO:0002376]	RNA polymerase II cis-regulatory region sequence-specific DNA binding [GO:0000978]; DNA-binding transcription factor activity, RNA polymerase II-specific [GO:0000981]; DNA-binding transcription repressor activity, RNA polymerase II-specific [GO:0001227]; protein binding [GO:0005515]; sequence-specific double-stranded DNA binding [GO:1990837]	nucleus [GO:0005634]; nucleoplasm [GO:0005654]; cytoplasm [GO:0005737]; cytosol [GO:0005829]; chromatin [GO:0000785]
Nafisa_SEN7	Lysosome membrane protein 2	SCARB2	Q14108	Q14108	5.6372	1.0245	XT NP A	2023ms1276	protein targeting to lysosome [GO:0006622]; receptor-mediated endocytosis [GO:0006898]; sensory perception of sound [GO:0007605]; gene expression [GO:0010467]; positive regulation of neuron projection development [GO:0010976]; aminophospholipid transport [GO:0015917]; regulation of cellular carbohydrate catabolic process [GO:0043471]; viral entry into host cell [GO:0046718]; regulation of endosome organization [GO:1904978]; regulation of lysosome organization [GO:1905671]; regulation of glucosylceramidase activity [GO:1905123]	virus receptor activity [GO:0001618]; phosphatidylserine binding [GO:0001786]; transmembrane signaling receptor activity [GO:0004888]; scavenger receptor activity [GO:0005044]; protein binding [GO:0005515]; cholesterol binding [GO:0015485]; enzyme binding [GO:0019899]; phosphatidylcholine binding [GO:0031210]; cargo receptor activity [GO:0038024]; protein homodimerization activity [GO:0042803]; chaperone binding [GO:0051087]	Golgi membrane [GO:0000139]; lysosomal membrane [GO:0005765]; endoplasmic reticulum membrane [GO:0005789]; plasma membrane [GO:0005886]; focal adhesion [GO:0005925]; endosome membrane [GO:0010008]; membrane [GO:0016020]; integral component of membrane [GO:0016021]; endocytic vesicle membrane [GO:0030666]; clathrin-coated endocytic vesicle membrane [GO:0030669]; late endosome membrane [GO:0031902]; lysosomal lumen [GO:0043202]; extracellular exosome [GO:0070062]; cytoplasm [GO:0005737]
Nafisa_SEN6	Lysosome membrane protein 2	SCARB2	Q14108	Q14108	5.7176	1.0905	XT NP A	2023ms1276	protein targeting to lysosome [GO:0006622]; receptor-mediated endocytosis [GO:0006898]; sensory perception of sound [GO:0007605]; gene expression [GO:0010467]; positive regulation of neuron projection development [GO:0010976]; aminophospholipid transport [GO:0015917]; regulation of cellular carbohydrate catabolic process [GO:0043471]; viral entry into host cell [GO:0046718]; regulation of endosome organization [GO:1904978]; regulation of lysosome organization [GO:1905671]; regulation of glucosylceramidase activity [GO:1905123]	virus receptor activity [GO:0001618]; phosphatidylserine binding [GO:0001786]; transmembrane signaling receptor activity [GO:0004888]; scavenger receptor activity [GO:0005044]; protein binding [GO:0005515]; cholesterol binding [GO:0015485]; enzyme binding [GO:0019899]; phosphatidylcholine binding [GO:0031210]; cargo receptor activity [GO:0038024]; protein homodimerization activity [GO:0042803]; chaperone binding [GO:0051087]	Golgi membrane [GO:0000139]; lysosomal membrane [GO:0005765]; endoplasmic reticulum membrane [GO:0005789]; plasma membrane [GO:0005886]; focal adhesion [GO:0005925]; endosome membrane [GO:0010008]; membrane [GO:0016020]; integral component of membrane [GO:0016021]; endocytic vesicle membrane [GO:0030666]; clathrin-coated endocytic vesicle membrane [GO:0030669]; late endosome membrane [GO:0031902]; lysosomal lumen [GO:0043202]; extracellular exosome [GO:0070062]; cytoplasm [GO:0005737]
Nafisa_SEN5	Lysosome membrane protein 2	SCARB2	Q14108	Q14108	5.7517	1.0985	XT NP A	2023ms1276	protein targeting to lysosome [GO:0006622]; receptor-mediated endocytosis [GO:0006898]; sensory perception of sound [GO:0007605]; gene expression [GO:0010467]; positive regulation of neuron projection development [GO:0010976]; aminophospholipid transport [GO:0015917]; regulation of cellular carbohydrate catabolic process [GO:0043471]; viral entry into host cell [GO:0046718]; regulation of endosome organization [GO:1904978]; regulation of lysosome organization [GO:1905671]; regulation of glucosylceramidase activity [GO:1905123]	virus receptor activity [GO:0001618]; phosphatidylserine binding [GO:0001786]; transmembrane signaling receptor activity [GO:0004888]; scavenger receptor activity [GO:0005044]; protein binding [GO:0005515]; cholesterol binding [GO:0015485]; enzyme binding [GO:0019899]; phosphatidylcholine binding [GO:0031210]; cargo receptor activity [GO:0038024]; protein homodimerization activity [GO:0042803]; chaperone binding [GO:0051087]	Golgi membrane [GO:0000139]; lysosomal membrane [GO:0005765]; endoplasmic reticulum membrane [GO:0005789]; plasma membrane [GO:0005886]; focal adhesion [GO:0005925]; endosome membrane [GO:0010008]; membrane [GO:0016020]; integral component of membrane [GO:0016021]; endocytic vesicle membrane [GO:0030666]; clathrin-coated endocytic vesicle membrane [GO:0030669]; late endosome membrane [GO:0031902]; lysosomal lumen [GO:0043202]; extracellular exosome [GO:0070062]; cytoplasm [GO:0005737]
Nafisa_SEN4	Lysosome membrane protein 2	SCARB2	Q14108	Q14108	5.6717	1.0514	XT NP A	2023ms1276	protein targeting to lysosome [GO:0006622]; receptor-mediated endocytosis [GO:0006898]; sensory perception of sound [GO:0007605]; gene expression [GO:0010467]; positive regulation of neuron projection development [GO:0010976]; aminophospholipid transport [GO:0015917]; regulation of cellular carbohydrate catabolic process [GO:0043471]; viral entry into host cell [GO:0046718]; regulation of endosome organization [GO:1904978]; regulation of lysosome organization [GO:1905671]; regulation of glucosylceramidase activity [GO:1905123]	virus receptor activity [GO:0001618]; phosphatidylserine binding [GO:0001786]; transmembrane signaling receptor activity [GO:0004888]; scavenger receptor activity [GO:0005044]; protein binding [GO:0005515]; cholesterol binding [GO:0015485]; enzyme binding [GO:0019899]; phosphatidylcholine binding [GO:0031210]; cargo receptor activity [GO:0038024]; protein homodimerization activity [GO:0042803]; chaperone binding [GO:0051087]	Golgi membrane [GO:0000139]; lysosomal membrane [GO:0005765]; endoplasmic reticulum membrane [GO:0005789]; plasma membrane [GO:0005886]; focal adhesion [GO:0005925]; endosome membrane [GO:0010008]; membrane [GO:0016020]; integral component of membrane [GO:0016021]; endocytic vesicle membrane [GO:0030666]; clathrin-coated endocytic vesicle membrane [GO:0030669]; late endosome membrane [GO:0031902]; lysosomal lumen [GO:0043202]; extracellular exosome [GO:0070062]; cytoplasm [GO:0005737]
Nafisa_SEN3	Lysosome membrane protein 2	SCARB2	Q14108	Q14108	5.6989	1.0793	XT NP A	2023ms1276	protein targeting to lysosome [GO:0006622]; receptor-mediated endocytosis [GO:0006898]; sensory perception of sound [GO:0007605]; gene expression [GO:0010467]; positive regulation of neuron projection development [GO:0010976]; aminophospholipid transport [GO:0015917]; regulation of cellular carbohydrate catabolic process [GO:0043471]; viral entry into host cell [GO:0046718]; regulation of endosome organization [GO:1904978]; regulation of lysosome organization [GO:1905671]; regulation of glucosylceramidase activity [GO:1905123]	virus receptor activity [GO:0001618]; phosphatidylserine binding [GO:0001786]; transmembrane signaling receptor activity [GO:0004888]; scavenger receptor activity [GO:0005044]; protein binding [GO:0005515]; cholesterol binding [GO:0015485]; enzyme binding [GO:0019899]; phosphatidylcholine binding [GO:0031210]; cargo receptor activity [GO:0038024]; protein homodimerization activity [GO:0042803]; chaperone binding [GO:0051087]	Golgi membrane [GO:0000139]; lysosomal membrane [GO:0005765]; endoplasmic reticulum membrane [GO:0005789]; plasma membrane [GO:0005886]; focal adhesion [GO:0005925]; endosome membrane [GO:0010008]; membrane [GO:0016020]; integral component of membrane [GO:0016021]; endocytic vesicle membrane [GO:0030666]; clathrin-coated endocytic vesicle membrane [GO:0030669]; late endosome membrane [GO:0031902]; lysosomal lumen [GO:0043202]; extracellular exosome [GO:0070062]; cytoplasm [GO:0005737]
Nafisa_SEN2	Lysosome membrane protein 2	SCARB2	Q14108	Q14108	5.7838	1.1509	XT NP A	2023ms1276	protein targeting to lysosome [GO:0006622]; receptor-mediated endocytosis [GO:0006898]; sensory perception of sound [GO:0007605]; gene expression [GO:0010467]; positive regulation of neuron projection development [GO:0010976]; aminophospholipid transport [GO:0015917]; regulation of cellular carbohydrate catabolic process [GO:0043471]; viral entry into host cell [GO:0046718]; regulation of endosome organization [GO:1904978]; regulation of lysosome organization [GO:1905671]; regulation of glucosylceramidase activity [GO:1905123]	virus receptor activity [GO:0001618]; phosphatidylserine binding [GO:0001786]; transmembrane signaling receptor activity [GO:0004888]; scavenger receptor activity [GO:0005044]; protein binding [GO:0005515]; cholesterol binding [GO:0015485]; enzyme binding [GO:0019899]; phosphatidylcholine binding [GO:0031210]; cargo receptor activity [GO:0038024]; protein homodimerization activity [GO:0042803]; chaperone binding [GO:0051087]	Golgi membrane [GO:0000139]; lysosomal membrane [GO:0005765]; endoplasmic reticulum membrane [GO:0005789]; plasma membrane [GO:0005886]; focal adhesion [GO:0005925]; endosome membrane [GO:0010008]; membrane [GO:0016020]; integral component of membrane [GO:0016021]; endocytic vesicle membrane [GO:0030666]; clathrin-coated endocytic vesicle membrane [GO:0030669]; late endosome membrane [GO:0031902]; lysosomal lumen [GO:0043202]; extracellular exosome [GO:0070062]; cytoplasm [GO:0005737]
Nafisa_SEN1	Lysosome membrane protein 2	SCARB2	Q14108	Q14108	5.73	1.1123	XT NP A	2023ms1276	protein targeting to lysosome [GO:0006622]; receptor-mediated endocytosis [GO:0006898]; sensory perception of sound [GO:0007605]; gene expression [GO:0010467]; positive regulation of neuron projection development [GO:0010976]; aminophospholipid transport [GO:0015917]; regulation of cellular carbohydrate catabolic process [GO:0043471]; viral entry into host cell [GO:0046718]; regulation of endosome organization [GO:1904978]; regulation of lysosome organization [GO:1905671]; regulation of glucosylceramidase activity [GO:1905123]	virus receptor activity [GO:0001618]; phosphatidylserine binding [GO:0001786]; transmembrane signaling receptor activity [GO:0004888]; scavenger receptor activity [GO:0005044]; protein binding [GO:0005515]; cholesterol binding [GO:0015485]; enzyme binding [GO:0019899]; phosphatidylcholine binding [GO:0031210]; cargo receptor activity [GO:0038024]; protein homodimerization activity [GO:0042803]; chaperone binding [GO:0051087]	Golgi membrane [GO:0000139]; lysosomal membrane [GO:0005765]; endoplasmic reticulum membrane [GO:0005789]; plasma membrane [GO:0005886]; focal adhesion [GO:0005925]; endosome membrane [GO:0010008]; membrane [GO:0016020]; integral component of membrane [GO:0016021]; endocytic vesicle membrane [GO:0030666]; clathrin-coated endocytic vesicle membrane [GO:0030669]; late endosome membrane [GO:0031902]; lysosomal lumen [GO:0043202]; extracellular exosome [GO:0070062]; cytoplasm [GO:0005737]
Nafisa_PRO7	Lysosome membrane protein 2	SCARB2	Q14108	Q14108	5.2842	0.7293	XT NP A	2023ms1276	protein targeting to lysosome [GO:0006622]; receptor-mediated endocytosis [GO:0006898]; sensory perception of sound [GO:0007605]; gene expression [GO:0010467]; positive regulation of neuron projection development [GO:0010976]; aminophospholipid transport [GO:0015917]; regulation of cellular carbohydrate catabolic process [GO:0043471]; viral entry into host cell [GO:0046718]; regulation of endosome organization [GO:1904978]; regulation of lysosome organization [GO:1905671]; regulation of glucosylceramidase activity [GO:1905123]	virus receptor activity [GO:0001618]; phosphatidylserine binding [GO:0001786]; transmembrane signaling receptor activity [GO:0004888]; scavenger receptor activity [GO:0005044]; protein binding [GO:0005515]; cholesterol binding [GO:0015485]; enzyme binding [GO:0019899]; phosphatidylcholine binding [GO:0031210]; cargo receptor activity [GO:0038024]; protein homodimerization activity [GO:0042803]; chaperone binding [GO:0051087]	Golgi membrane [GO:0000139]; lysosomal membrane [GO:0005765]; endoplasmic reticulum membrane [GO:0005789]; plasma membrane [GO:0005886]; focal adhesion [GO:0005925]; endosome membrane [GO:0010008]; membrane [GO:0016020]; integral component of membrane [GO:0016021]; endocytic vesicle membrane [GO:0030666]; clathrin-coated endocytic vesicle membrane [GO:0030669]; late endosome membrane [GO:0031902]; lysosomal lumen [GO:0043202]; extracellular exosome [GO:0070062]; cytoplasm [GO:0005737]
Nafisa_PRO6	Lysosome membrane protein 2	SCARB2	Q14108	Q14108	5.1655	0.6204	XT NP A	2023ms1276	protein targeting to lysosome [GO:0006622]; receptor-mediated endocytosis [GO:0006898]; sensory perception of sound [GO:0007605]; gene expression [GO:0010467]; positive regulation of neuron projection development [GO:0010976]; aminophospholipid transport [GO:0015917]; regulation of cellular carbohydrate catabolic process [GO:0043471]; viral entry into host cell [GO:0046718]; regulation of endosome organization [GO:1904978]; regulation of lysosome organization [GO:1905671]; regulation of glucosylceramidase activity [GO:1905123]	virus receptor activity [GO:0001618]; phosphatidylserine binding [GO:0001786]; transmembrane signaling receptor activity [GO:0004888]; scavenger receptor activity [GO:0005044]; protein binding [GO:0005515]; cholesterol binding [GO:0015485]; enzyme binding [GO:0019899]; phosphatidylcholine binding [GO:0031210]; cargo receptor activity [GO:0038024]; protein homodimerization activity [GO:0042803]; chaperone binding [GO:0051087]	Golgi membrane [GO:0000139]; lysosomal membrane [GO:0005765]; endoplasmic reticulum membrane [GO:0005789]; plasma membrane [GO:0005886]; focal adhesion [GO:0005925]; endosome membrane [GO:0010008]; membrane [GO:0016020]; integral component of membrane [GO:0016021]; endocytic vesicle membrane [GO:0030666]; clathrin-coated endocytic vesicle membrane [GO:0030669]; late endosome membrane [GO:0031902]; lysosomal lumen [GO:0043202]; extracellular exosome [GO:0070062]; cytoplasm [GO:0005737]
Nafisa_PRO5	Lysosome membrane protein 2	SCARB2	Q14108	Q14108	5.1088	0.5716	XT NP A	2023ms1276	protein targeting to lysosome [GO:0006622]; receptor-mediated endocytosis [GO:0006898]; sensory perception of sound [GO:0007605]; gene expression [GO:0010467]; positive regulation of neuron projection development [GO:0010976]; aminophospholipid transport [GO:0015917]; regulation of cellular carbohydrate catabolic process [GO:0043471]; viral entry into host cell [GO:0046718]; regulation of endosome organization [GO:1904978]; regulation of lysosome organization [GO:1905671]; regulation of glucosylceramidase activity [GO:1905123]	virus receptor activity [GO:0001618]; phosphatidylserine binding [GO:0001786]; transmembrane signaling receptor activity [GO:0004888]; scavenger receptor activity [GO:0005044]; protein binding [GO:0005515]; cholesterol binding [GO:0015485]; enzyme binding [GO:0019899]; phosphatidylcholine binding [GO:0031210]; cargo receptor activity [GO:0038024]; protein homodimerization activity [GO:0042803]; chaperone binding [GO:0051087]	Golgi membrane [GO:0000139]; lysosomal membrane [GO:0005765]; endoplasmic reticulum membrane [GO:0005789]; plasma membrane [GO:0005886]; focal adhesion [GO:0005925]; endosome membrane [GO:0010008]; membrane [GO:0016020]; integral component of membrane [GO:0016021]; endocytic vesicle membrane [GO:0030666]; clathrin-coated endocytic vesicle membrane [GO:0030669]; late endosome membrane [GO:0031902]; lysosomal lumen [GO:0043202]; extracellular exosome [GO:0070062]; cytoplasm [GO:0005737]
Nafisa_PRO4	Lysosome membrane protein 2	SCARB2	Q14108	Q14108	5.2586	0.6864	XT NP A	2023ms1276	protein targeting to lysosome [GO:0006622]; receptor-mediated endocytosis [GO:0006898]; sensory perception of sound [GO:0007605]; gene expression [GO:0010467]; positive regulation of neuron projection development [GO:0010976]; aminophospholipid transport [GO:0015917]; regulation of cellular carbohydrate catabolic process [GO:0043471]; viral entry into host cell [GO:0046718]; regulation of endosome organization [GO:1904978]; regulation of lysosome organization [GO:1905671]; regulation of glucosylceramidase activity [GO:1905123]	virus receptor activity [GO:0001618]; phosphatidylserine binding [GO:0001786]; transmembrane signaling receptor activity [GO:0004888]; scavenger receptor activity [GO:0005044]; protein binding [GO:0005515]; cholesterol binding [GO:0015485]; enzyme binding [GO:0019899]; phosphatidylcholine binding [GO:0031210]; cargo receptor activity [GO:0038024]; protein homodimerization activity [GO:0042803]; chaperone binding [GO:0051087]	Golgi membrane [GO:0000139]; lysosomal membrane [GO:0005765]; endoplasmic reticulum membrane [GO:0005789]; plasma membrane [GO:0005886]; focal adhesion [GO:0005925]; endosome membrane [GO:0010008]; membrane [GO:0016020]; integral component of membrane [GO:0016021]; endocytic vesicle membrane [GO:0030666]; clathrin-coated endocytic vesicle membrane [GO:0030669]; late endosome membrane [GO:0031902]; lysosomal lumen [GO:0043202]; extracellular exosome [GO:0070062]; cytoplasm [GO:0005737]
Nafisa_PRO3	Lysosome membrane protein 2	SCARB2	Q14108	Q14108	5.2895	0.7189	XT NP A	2023ms1276	protein targeting to lysosome [GO:0006622]; receptor-mediated endocytosis [GO:0006898]; sensory perception of sound [GO:0007605]; gene expression [GO:0010467]; positive regulation of neuron projection development [GO:0010976]; aminophospholipid transport [GO:0015917]; regulation of cellular carbohydrate catabolic process [GO:0043471]; viral entry into host cell [GO:0046718]; regulation of endosome organization [GO:1904978]; regulation of lysosome organization [GO:1905671]; regulation of glucosylceramidase activity [GO:1905123]	virus receptor activity [GO:0001618]; phosphatidylserine binding [GO:0001786]; transmembrane signaling receptor activity [GO:0004888]; scavenger receptor activity [GO:0005044]; protein binding [GO:0005515]; cholesterol binding [GO:0015485]; enzyme binding [GO:0019899]; phosphatidylcholine binding [GO:0031210]; cargo receptor activity [GO:0038024]; protein homodimerization activity [GO:0042803]; chaperone binding [GO:0051087]	Golgi membrane [GO:0000139]; lysosomal membrane [GO:0005765]; endoplasmic reticulum membrane [GO:0005789]; plasma membrane [GO:0005886]; focal adhesion [GO:0005925]; endosome membrane [GO:0010008]; membrane [GO:0016020]; integral component of membrane [GO:0016021]; endocytic vesicle membrane [GO:0030666]; clathrin-coated endocytic vesicle membrane [GO:0030669]; late endosome membrane [GO:0031902]; lysosomal lumen [GO:0043202]; extracellular exosome [GO:0070062]; cytoplasm [GO:0005737]
Nafisa_PRO2	Lysosome membrane protein 2	SCARB2	Q14108	Q14108	5.1767	0.6249	XT NP A	2023ms1276	protein targeting to lysosome [GO:0006622]; receptor-mediated endocytosis [GO:0006898]; sensory perception of sound [GO:0007605]; gene expression [GO:0010467]; positive regulation of neuron projection development [GO:0010976]; aminophospholipid transport [GO:0015917]; regulation of cellular carbohydrate catabolic process [GO:0043471]; viral entry into host cell [GO:0046718]; regulation of endosome organization [GO:1904978]; regulation of lysosome organization [GO:1905671]; regulation of glucosylceramidase activity [GO:1905123]	virus receptor activity [GO:0001618]; phosphatidylserine binding [GO:0001786]; transmembrane signaling receptor activity [GO:0004888]; scavenger receptor activity [GO:0005044]; protein binding [GO:0005515]; cholesterol binding [GO:0015485]; enzyme binding [GO:0019899]; phosphatidylcholine binding [GO:0031210]; cargo receptor activity [GO:0038024]; protein homodimerization activity [GO:0042803]; chaperone binding [GO:0051087]	Golgi membrane [GO:0000139]; lysosomal membrane [GO:0005765]; endoplasmic reticulum membrane [GO:0005789]; plasma membrane [GO:0005886]; focal adhesion [GO:0005925]; endosome membrane [GO:0010008]; membrane [GO:0016020]; integral component of membrane [GO:0016021]; endocytic vesicle membrane [GO:0030666]; clathrin-coated endocytic vesicle membrane [GO:0030669]; late endosome membrane [GO:0031902]; lysosomal lumen [GO:0043202]; extracellular exosome [GO:0070062]; cytoplasm [GO:0005737]
Nafisa_PRO1	Lysosome membrane protein 2	SCARB2	Q14108	Q14108	5.2372	0.6899	XT NP A	2023ms1276	protein targeting to lysosome [GO:0006622]; receptor-mediated endocytosis [GO:0006898]; sensory perception of sound [GO:0007605]; gene expression [GO:0010467]; positive regulation of neuron projection development [GO:0010976]; aminophospholipid transport [GO:0015917]; regulation of cellular carbohydrate catabolic process [GO:0043471]; viral entry into host cell [GO:0046718]; regulation of endosome organization [GO:1904978]; regulation of lysosome organization [GO:1905671]; regulation of glucosylceramidase activity [GO:1905123]	virus receptor activity [GO:0001618]; phosphatidylserine binding [GO:0001786]; transmembrane signaling receptor activity [GO:0004888]; scavenger receptor activity [GO:0005044]; protein binding [GO:0005515]; cholesterol binding [GO:0015485]; enzyme binding [GO:0019899]; phosphatidylcholine binding [GO:0031210]; cargo receptor activity [GO:0038024]; protein homodimerization activity [GO:0042803]; chaperone binding [GO:0051087]	Golgi membrane [GO:0000139]; lysosomal membrane [GO:0005765]; endoplasmic reticulum membrane [GO:0005789]; plasma membrane [GO:0005886]; focal adhesion [GO:0005925]; endosome membrane [GO:0010008]; membrane [GO:0016020]; integral component of membrane [GO:0016021]; endocytic vesicle membrane [GO:0030666]; clathrin-coated endocytic vesicle membrane [GO:0030669]; late endosome membrane [GO:0031902]; lysosomal lumen [GO:0043202]; extracellular exosome [GO:0070062]; cytoplasm [GO:0005737]
Nafisa_SEN7	Twinfilin-1	TWF1	Q12792	Q12792	4.8762	0.2634	XT NP A	2023ms1276	positive regulation of cardiac muscle hypertrophy [GO:0010613]; negative regulation of actin filament polymerization [GO:0030837]; sequestering of actin monomers [GO:0042989]; regulation of actin phosphorylation [GO:0043538]; positive regulation of neuron projection development [GO:0010976]; barbed-end actin filament capping [GO:0051016]; actin filament depolymerization [GO:0030042]; regulation of lamellipodium assembly [GO:0010591]	protein tyrosine kinase activity [GO:0004713]; actin binding [GO:0003779]; actin monomer binding [GO:0003785]; protein binding [GO:0005515]; ATP binding [GO:0005524]; phosphatidylinositol-4,5-bisphosphate binding [GO:0005546]; cadherin binding [GO:0045296]; actin filament binding [GO:0051015]	ruffle membrane [GO:0032587]; nucleolus [GO:0005730]; cytosol [GO:0005829]; cell-cell junction [GO:0005911]; focal adhesion [GO:0005925]; actin cytoskeleton [GO:0015629]; myofibril [GO:0030016]; filopodium [GO:0030175]; perinuclear region of cytoplasm [GO:0048471]; actin filament [GO:0005884]; cytoplasm [GO:0005737]
Nafisa_SEN6	Twinfilin-1	TWF1	Q12792	Q12792	4.8938	0.2667	XT NP A	2023ms1276	positive regulation of cardiac muscle hypertrophy [GO:0010613]; negative regulation of actin filament polymerization [GO:0030837]; sequestering of actin monomers [GO:0042989]; regulation of actin phosphorylation [GO:0043538]; positive regulation of neuron projection development [GO:0010976]; barbed-end actin filament capping [GO:0051016]; actin filament depolymerization [GO:0030042]; regulation of lamellipodium assembly [GO:0010591]	protein tyrosine kinase activity [GO:0004713]; actin binding [GO:0003779]; actin monomer binding [GO:0003785]; protein binding [GO:0005515]; ATP binding [GO:0005524]; phosphatidylinositol-4,5-bisphosphate binding [GO:0005546]; cadherin binding [GO:0045296]; actin filament binding [GO:0051015]	ruffle membrane [GO:0032587]; nucleolus [GO:0005730]; cytosol [GO:0005829]; cell-cell junction [GO:0005911]; focal adhesion [GO:0005925]; actin cytoskeleton [GO:0015629]; myofibril [GO:0030016]; filopodium [GO:0030175]; perinuclear region of cytoplasm [GO:0048471]; actin filament [GO:0005884]; cytoplasm [GO:0005737]
Nafisa_SEN5	Twinfilin-1	TWF1	Q12792	Q12792	4.921	0.2679	XT NP A	2023ms1276	positive regulation of cardiac muscle hypertrophy [GO:0010613]; negative regulation of actin filament polymerization [GO:0030837]; sequestering of actin monomers [GO:0042989]; regulation of actin phosphorylation [GO:0043538]; positive regulation of neuron projection development [GO:0010976]; barbed-end actin filament capping [GO:0051016]; actin filament depolymerization [GO:0030042]; regulation of lamellipodium assembly [GO:0010591]	protein tyrosine kinase activity [GO:0004713]; actin binding [GO:0003779]; actin monomer binding [GO:0003785]; protein binding [GO:0005515]; ATP binding [GO:0005524]; phosphatidylinositol-4,5-bisphosphate binding [GO:0005546]; cadherin binding [GO:0045296]; actin filament binding [GO:0051015]	ruffle membrane [GO:0032587]; nucleolus [GO:0005730]; cytosol [GO:0005829]; cell-cell junction [GO:0005911]; focal adhesion [GO:0005925]; actin cytoskeleton [GO:0015629]; myofibril [GO:0030016]; filopodium [GO:0030175]; perinuclear region of cytoplasm [GO:0048471]; actin filament [GO:0005884]; cytoplasm [GO:0005737]
Nafisa_SEN4	Twinfilin-1	TWF1	Q12792	Q12792	4.8898	0.2694	XT NP A	2023ms1276	positive regulation of cardiac muscle hypertrophy [GO:0010613]; negative regulation of actin filament polymerization [GO:0030837]; sequestering of actin monomers [GO:0042989]; regulation of actin phosphorylation [GO:0043538]; positive regulation of neuron projection development [GO:0010976]; barbed-end actin filament capping [GO:0051016]; actin filament depolymerization [GO:0030042]; regulation of lamellipodium assembly [GO:0010591]	protein tyrosine kinase activity [GO:0004713]; actin binding [GO:0003779]; actin monomer binding [GO:0003785]; protein binding [GO:0005515]; ATP binding [GO:0005524]; phosphatidylinositol-4,5-bisphosphate binding [GO:0005546]; cadherin binding [GO:0045296]; actin filament binding [GO:0051015]	ruffle membrane [GO:0032587]; nucleolus [GO:0005730]; cytosol [GO:0005829]; cell-cell junction [GO:0005911]; focal adhesion [GO:0005925]; actin cytoskeleton [GO:0015629]; myofibril [GO:0030016]; filopodium [GO:0030175]; perinuclear region of cytoplasm [GO:0048471]; actin filament [GO:0005884]; cytoplasm [GO:0005737]
Nafisa_SEN3	Twinfilin-1	TWF1	Q12792	Q12792	4.8832	0.2635	XT NP A	2023ms1276	positive regulation of cardiac muscle hypertrophy [GO:0010613]; negative regulation of actin filament polymerization [GO:0030837]; sequestering of actin monomers [GO:0042989]; regulation of actin phosphorylation [GO:0043538]; positive regulation of neuron projection development [GO:0010976]; barbed-end actin filament capping [GO:0051016]; actin filament depolymerization [GO:0030042]; regulation of lamellipodium assembly [GO:0010591]	protein tyrosine kinase activity [GO:0004713]; actin binding [GO:0003779]; actin monomer binding [GO:0003785]; protein binding [GO:0005515]; ATP binding [GO:0005524]; phosphatidylinositol-4,5-bisphosphate binding [GO:0005546]; cadherin binding [GO:0045296]; actin filament binding [GO:0051015]	ruffle membrane [GO:0032587]; nucleolus [GO:0005730]; cytosol [GO:0005829]; cell-cell junction [GO:0005911]; focal adhesion [GO:0005925]; actin cytoskeleton [GO:0015629]; myofibril [GO:0030016]; filopodium [GO:0030175]; perinuclear region of cytoplasm [GO:0048471]; actin filament [GO:0005884]; cytoplasm [GO:0005737]
Nafisa_SEN2	Twinfilin-1	TWF1	Q12792	Q12792	4.9198	0.2868	XT NP A	2023ms1276	positive regulation of cardiac muscle hypertrophy [GO:0010613]; negative regulation of actin filament polymerization [GO:0030837]; sequestering of actin monomers [GO:0042989]; regulation of actin phosphorylation [GO:0043538]; positive regulation of neuron projection development [GO:0010976]; barbed-end actin filament capping [GO:0051016]; actin filament depolymerization [GO:0030042]; regulation of lamellipodium assembly [GO:0010591]	protein tyrosine kinase activity [GO:0004713]; actin binding [GO:0003779]; actin monomer binding [GO:0003785]; protein binding [GO:0005515]; ATP binding [GO:0005524]; phosphatidylinositol-4,5-bisphosphate binding [GO:0005546]; cadherin binding [GO:0045296]; actin filament binding [GO:0051015]	ruffle membrane [GO:0032587]; nucleolus [GO:0005730]; cytosol [GO:0005829]; cell-cell junction [GO:0005911]; focal adhesion [GO:0005925]; actin cytoskeleton [GO:0015629]; myofibril [GO:0030016]; filopodium [GO:0030175]; perinuclear region of cytoplasm [GO:0048471]; actin filament [GO:0005884]; cytoplasm [GO:0005737]
Nafisa_SEN1	Twinfilin-1	TWF1	Q12792	Q12792	4.8763	0.2586	XT NP A	2023ms1276	positive regulation of cardiac muscle hypertrophy [GO:0010613]; negative regulation of actin filament polymerization [GO:0030837]; sequestering of actin monomers [GO:0042989]; regulation of actin phosphorylation [GO:0043538]; positive regulation of neuron projection development [GO:0010976]; barbed-end actin filament capping [GO:0051016]; actin filament depolymerization [GO:0030042]; regulation of lamellipodium assembly [GO:0010591]	protein tyrosine kinase activity [GO:0004713]; actin binding [GO:0003779]; actin monomer binding [GO:0003785]; protein binding [GO:0005515]; ATP binding [GO:0005524]; phosphatidylinositol-4,5-bisphosphate binding [GO:0005546]; cadherin binding [GO:0045296]; actin filament binding [GO:0051015]	ruffle membrane [GO:0032587]; nucleolus [GO:0005730]; cytosol [GO:0005829]; cell-cell junction [GO:0005911]; focal adhesion [GO:0005925]; actin cytoskeleton [GO:0015629]; myofibril [GO:0030016]; filopodium [GO:0030175]; perinuclear region of cytoplasm [GO:0048471]; actin filament [GO:0005884]; cytoplasm [GO:0005737]
Nafisa_PRO7	Twinfilin-1	TWF1	Q12792	Q12792	4.5349	-0.02	XT NP A	2023ms1276	positive regulation of cardiac muscle hypertrophy [GO:0010613]; negative regulation of actin filament polymerization [GO:0030837]; sequestering of actin monomers [GO:0042989]; regulation of actin phosphorylation [GO:0043538]; positive regulation of neuron projection development [GO:0010976]; barbed-end actin filament capping [GO:0051016]; actin filament depolymerization [GO:0030042]; regulation of lamellipodium assembly [GO:0010591]	protein tyrosine kinase activity [GO:0004713]; actin binding [GO:0003779]; actin monomer binding [GO:0003785]; protein binding [GO:0005515]; ATP binding [GO:0005524]; phosphatidylinositol-4,5-bisphosphate binding [GO:0005546]; cadherin binding [GO:0045296]; actin filament binding [GO:0051015]	ruffle membrane [GO:0032587]; nucleolus [GO:0005730]; cytosol [GO:0005829]; cell-cell junction [GO:0005911]; focal adhesion [GO:0005925]; actin cytoskeleton [GO:0015629]; myofibril [GO:0030016]; filopodium [GO:0030175]; perinuclear region of cytoplasm [GO:0048471]; actin filament [GO:0005884]; cytoplasm [GO:0005737]
Nafisa_PRO6	Twinfilin-1	TWF1	Q12792	Q12792	4.5143	-0.0308	XT NP A	2023ms1276	positive regulation of cardiac muscle hypertrophy [GO:0010613]; negative regulation of actin filament polymerization [GO:0030837]; sequestering of actin monomers [GO:0042989]; regulation of actin phosphorylation [GO:0043538]; positive regulation of neuron projection development [GO:0010976]; barbed-end actin filament capping [GO:0051016]; actin filament depolymerization [GO:0030042]; regulation of lamellipodium assembly [GO:0010591]	protein tyrosine kinase activity [GO:0004713]; actin binding [GO:0003779]; actin monomer binding [GO:0003785]; protein binding [GO:0005515]; ATP binding [GO:0005524]; phosphatidylinositol-4,5-bisphosphate binding [GO:0005546]; cadherin binding [GO:0045296]; actin filament binding [GO:0051015]	ruffle membrane [GO:0032587]; nucleolus [GO:0005730]; cytosol [GO:0005829]; cell-cell junction [GO:0005911]; focal adhesion [GO:0005925]; actin cytoskeleton [GO:0015629]; myofibril [GO:0030016]; filopodium [GO:0030175]; perinuclear region of cytoplasm [GO:0048471]; actin filament [GO:0005884]; cytoplasm [GO:0005737]
Nafisa_PRO5	Twinfilin-1	TWF1	Q12792	Q12792	4.3918	-0.1454	XT NP A	2023ms1276	positive regulation of cardiac muscle hypertrophy [GO:0010613]; negative regulation of actin filament polymerization [GO:0030837]; sequestering of actin monomers [GO:0042989]; regulation of actin phosphorylation [GO:0043538]; positive regulation of neuron projection development [GO:0010976]; barbed-end actin filament capping [GO:0051016]; actin filament depolymerization [GO:0030042]; regulation of lamellipodium assembly [GO:0010591]	protein tyrosine kinase activity [GO:0004713]; actin binding [GO:0003779]; actin monomer binding [GO:0003785]; protein binding [GO:0005515]; ATP binding [GO:0005524]; phosphatidylinositol-4,5-bisphosphate binding [GO:0005546]; cadherin binding [GO:0045296]; actin filament binding [GO:0051015]	ruffle membrane [GO:0032587]; nucleolus [GO:0005730]; cytosol [GO:0005829]; cell-cell junction [GO:0005911]; focal adhesion [GO:0005925]; actin cytoskeleton [GO:0015629]; myofibril [GO:0030016]; filopodium [GO:0030175]; perinuclear region of cytoplasm [GO:0048471]; actin filament [GO:0005884]; cytoplasm [GO:0005737]
Nafisa_PRO4	Twinfilin-1	TWF1	Q12792	Q12792	4.5621	-0.0101	XT NP A	2023ms1276	positive regulation of cardiac muscle hypertrophy [GO:0010613]; negative regulation of actin filament polymerization [GO:0030837]; sequestering of actin monomers [GO:0042989]; regulation of actin phosphorylation [GO:0043538]; positive regulation of neuron projection development [GO:0010976]; barbed-end actin filament capping [GO:0051016]; actin filament depolymerization [GO:0030042]; regulation of lamellipodium assembly [GO:0010591]	protein tyrosine kinase activity [GO:0004713]; actin binding [GO:0003779]; actin monomer binding [GO:0003785]; protein binding [GO:0005515]; ATP binding [GO:0005524]; phosphatidylinositol-4,5-bisphosphate binding [GO:0005546]; cadherin binding [GO:0045296]; actin filament binding [GO:0051015]	ruffle membrane [GO:0032587]; nucleolus [GO:0005730]; cytosol [GO:0005829]; cell-cell junction [GO:0005911]; focal adhesion [GO:0005925]; actin cytoskeleton [GO:0015629]; myofibril [GO:0030016]; filopodium [GO:0030175]; perinuclear region of cytoplasm [GO:0048471]; actin filament [GO:0005884]; cytoplasm [GO:0005737]
Nafisa_PRO3	Twinfilin-1	TWF1	Q12792	Q12792	4.6176	0.0471	XT NP A	2023ms1276	positive regulation of cardiac muscle hypertrophy [GO:0010613]; negative regulation of actin filament polymerization [GO:0030837]; sequestering of actin monomers [GO:0042989]; regulation of actin phosphorylation [GO:0043538]; positive regulation of neuron projection development [GO:0010976]; barbed-end actin filament capping [GO:0051016]; actin filament depolymerization [GO:0030042]; regulation of lamellipodium assembly [GO:0010591]	protein tyrosine kinase activity [GO:0004713]; actin binding [GO:0003779]; actin monomer binding [GO:0003785]; protein binding [GO:0005515]; ATP binding [GO:0005524]; phosphatidylinositol-4,5-bisphosphate binding [GO:0005546]; cadherin binding [GO:0045296]; actin filament binding [GO:0051015]	ruffle membrane [GO:0032587]; nucleolus [GO:0005730]; cytosol [GO:0005829]; cell-cell junction [GO:0005911]; focal adhesion [GO:0005925]; actin cytoskeleton [GO:0015629]; myofibril [GO:0030016]; filopodium [GO:0030175]; perinuclear region of cytoplasm [GO:0048471]; actin filament [GO:0005884]; cytoplasm [GO:0005737]
Nafisa_PRO2	Twinfilin-1	TWF1	Q12792	Q12792	4.4724	-0.0794	XT NP A	2023ms1276	positive regulation of cardiac muscle hypertrophy [GO:0010613]; negative regulation of actin filament polymerization [GO:0030837]; sequestering of actin monomers [GO:0042989]; regulation of actin phosphorylation [GO:0043538]; positive regulation of neuron projection development [GO:0010976]; barbed-end actin filament capping [GO:0051016]; actin filament depolymerization [GO:0030042]; regulation of lamellipodium assembly [GO:0010591]	protein tyrosine kinase activity [GO:0004713]; actin binding [GO:0003779]; actin monomer binding [GO:0003785]; protein binding [GO:0005515]; ATP binding [GO:0005524]; phosphatidylinositol-4,5-bisphosphate binding [GO:0005546]; cadherin binding [GO:0045296]; actin filament binding [GO:0051015]	ruffle membrane [GO:0032587]; nucleolus [GO:0005730]; cytosol [GO:0005829]; cell-cell junction [GO:0005911]; focal adhesion [GO:0005925]; actin cytoskeleton [GO:0015629]; myofibril [GO:0030016]; filopodium [GO:0030175]; perinuclear region of cytoplasm [GO:0048471]; actin filament [GO:0005884]; cytoplasm [GO:0005737]
Nafisa_PRO1	Twinfilin-1	TWF1	Q12792	Q12792	4.5391	-0.0082	XT NP A	2023ms1276	positive regulation of cardiac muscle hypertrophy [GO:0010613]; negative regulation of actin filament polymerization [GO:0030837]; sequestering of actin monomers [GO:0042989]; regulation of actin phosphorylation [GO:0043538]; positive regulation of neuron projection development [GO:0010976]; barbed-end actin filament capping [GO:0051016]; actin filament depolymerization [GO:0030042]; regulation of lamellipodium assembly [GO:0010591]	protein tyrosine kinase activity [GO:0004713]; actin binding [GO:0003779]; actin monomer binding [GO:0003785]; protein binding [GO:0005515]; ATP binding [GO:0005524]; phosphatidylinositol-4,5-bisphosphate binding [GO:0005546]; cadherin binding [GO:0045296]; actin filament binding [GO:0051015]	ruffle membrane [GO:0032587]; nucleolus [GO:0005730]; cytosol [GO:0005829]; cell-cell junction [GO:0005911]; focal adhesion [GO:0005925]; actin cytoskeleton [GO:0015629]; myofibril [GO:0030016]; filopodium [GO:0030175]; perinuclear region of cytoplasm [GO:0048471]; actin filament [GO:0005884]; cytoplasm [GO:0005737]
Nafisa_SEN7	Isoform of P47756, Isoform 2 of F-actin-capping protein subunit beta;F-actin-capping protein subunit beta	CAPZB;CAPZB	NA	P47756-2;P79136	6.3979	1.7851	XT NP B	2023ms1276	;	;	;
Nafisa_SEN6	Isoform of P47756, Isoform 2 of F-actin-capping protein subunit beta;F-actin-capping protein subunit beta	CAPZB;CAPZB	NA	P47756-2;P79136	6.4381	1.811	XT NP B	2023ms1276	;	;	;
Nafisa_SEN5	Isoform of P47756, Isoform 2 of F-actin-capping protein subunit beta;F-actin-capping protein subunit beta	CAPZB;CAPZB	NA	P47756-2;P79136	6.4491	1.7959	XT NP B	2023ms1276	;	;	;
Nafisa_SEN4	Isoform of P47756, Isoform 2 of F-actin-capping protein subunit beta;F-actin-capping protein subunit beta	CAPZB;CAPZB	NA	P47756-2;P79136	6.3526	1.7323	XT NP B	2023ms1276	;	;	;
Nafisa_SEN3	Isoform of P47756, Isoform 2 of F-actin-capping protein subunit beta;F-actin-capping protein subunit beta	CAPZB;CAPZB	NA	P47756-2;P79136	6.3776	1.758	XT NP B	2023ms1276	;	;	;
Nafisa_SEN2	Isoform of P47756, Isoform 2 of F-actin-capping protein subunit beta;F-actin-capping protein subunit beta	CAPZB;CAPZB	NA	P47756-2;P79136	6.4302	1.7973	XT NP B	2023ms1276	;	;	;
Nafisa_SEN1	Isoform of P47756, Isoform 2 of F-actin-capping protein subunit beta;F-actin-capping protein subunit beta	CAPZB;CAPZB	NA	P47756-2;P79136	6.4538	1.8361	XT NP B	2023ms1276	;	;	;
Nafisa_PRO7	Isoform of P47756, Isoform 2 of F-actin-capping protein subunit beta;F-actin-capping protein subunit beta	CAPZB;CAPZB	NA	P47756-2;P79136	5.7794	1.2246	XT NP B	2023ms1276	;	;	;
Nafisa_PRO6	Isoform of P47756, Isoform 2 of F-actin-capping protein subunit beta;F-actin-capping protein subunit beta	CAPZB;CAPZB	NA	P47756-2;P79136	5.7674	1.2224	XT NP B	2023ms1276	;	;	;
Nafisa_PRO5	Isoform of P47756, Isoform 2 of F-actin-capping protein subunit beta;F-actin-capping protein subunit beta	CAPZB;CAPZB	NA	P47756-2;P79136	5.7897	1.2525	XT NP B	2023ms1276	;	;	;
Nafisa_PRO4	Isoform of P47756, Isoform 2 of F-actin-capping protein subunit beta;F-actin-capping protein subunit beta	CAPZB;CAPZB	NA	P47756-2;P79136	5.8019	1.2297	XT NP B	2023ms1276	;	;	;
Nafisa_PRO3	Isoform of P47756, Isoform 2 of F-actin-capping protein subunit beta;F-actin-capping protein subunit beta	CAPZB;CAPZB	NA	P47756-2;P79136	5.7921	1.2215	XT NP B	2023ms1276	;	;	;
Nafisa_PRO2	Isoform of P47756, Isoform 2 of F-actin-capping protein subunit beta;F-actin-capping protein subunit beta	CAPZB;CAPZB	NA	P47756-2;P79136	5.7633	1.2115	XT NP B	2023ms1276	;	;	;
Nafisa_PRO1	Isoform of P47756, Isoform 2 of F-actin-capping protein subunit beta;F-actin-capping protein subunit beta	CAPZB;CAPZB	NA	P47756-2;P79136	5.7595	1.2122	XT NP B	2023ms1276	;	;	;
Nafisa_SEN7	Complement C1q subcomponent subunit B	C1QB	A0A024RAB9	Q2KIV9	5.8278	1.2151	XT NP A	2023ms1276	NA	NA	NA
Nafisa_SEN6	Complement C1q subcomponent subunit B	C1QB	A0A024RAB9	Q2KIV9	5.7143	1.0872	XT NP A	2023ms1276	NA	NA	NA
Nafisa_SEN5	Complement C1q subcomponent subunit B	C1QB	A0A024RAB9	Q2KIV9	5.7314	1.0783	XT NP A	2023ms1276	NA	NA	NA
Nafisa_SEN4	Complement C1q subcomponent subunit B	C1QB	A0A024RAB9	Q2KIV9	5.8211	1.2007	XT NP A	2023ms1276	NA	NA	NA
Nafisa_SEN3	Complement C1q subcomponent subunit B	C1QB	A0A024RAB9	Q2KIV9	5.8605	1.2409	XT NP A	2023ms1276	NA	NA	NA
Nafisa_SEN2	Complement C1q subcomponent subunit B	C1QB	A0A024RAB9	Q2KIV9	5.7204	1.0875	XT NP A	2023ms1276	NA	NA	NA
Nafisa_SEN1	Complement C1q subcomponent subunit B	C1QB	A0A024RAB9	Q2KIV9	5.7648	1.1471	XT NP A	2023ms1276	NA	NA	NA
Nafisa_PRO7	Complement C1q subcomponent subunit B	C1QB	A0A024RAB9	Q2KIV9	6.2668	1.7119	XT NP A	2023ms1276	NA	NA	NA
Nafisa_PRO6	Complement C1q subcomponent subunit B	C1QB	A0A024RAB9	Q2KIV9	6.2708	1.7258	XT NP A	2023ms1276	NA	NA	NA
Nafisa_PRO5	Complement C1q subcomponent subunit B	C1QB	A0A024RAB9	Q2KIV9	6.2714	1.7342	XT NP A	2023ms1276	NA	NA	NA
Nafisa_PRO4	Complement C1q subcomponent subunit B	C1QB	A0A024RAB9	Q2KIV9	6.318	1.7458	XT NP A	2023ms1276	NA	NA	NA
Nafisa_PRO3	Complement C1q subcomponent subunit B	C1QB	A0A024RAB9	Q2KIV9	6.2931	1.7226	XT NP A	2023ms1276	NA	NA	NA
Nafisa_PRO2	Complement C1q subcomponent subunit B	C1QB	A0A024RAB9	Q2KIV9	6.2561	1.7044	XT NP A	2023ms1276	NA	NA	NA
Nafisa_PRO1	Complement C1q subcomponent subunit B	C1QB	A0A024RAB9	Q2KIV9	6.2576	1.7104	XT NP A	2023ms1276	NA	NA	NA
Nafisa_SEN7	Receptor of activated protein C kinase 1;Receptor of activated protein C kinase 1	RACK1;RACK1	NA	P63243;P63244	5.8974	1.2847	XT NP A	2023ms1276	;	;	;
Nafisa_SEN6	Receptor of activated protein C kinase 1;Receptor of activated protein C kinase 1	RACK1;RACK1	NA	P63243;P63244	5.9005	1.2734	XT NP A	2023ms1276	;	;	;
Nafisa_SEN5	Receptor of activated protein C kinase 1;Receptor of activated protein C kinase 1	RACK1;RACK1	NA	P63243;P63244	5.9675	1.3143	XT NP A	2023ms1276	;	;	;
Nafisa_SEN4	Receptor of activated protein C kinase 1;Receptor of activated protein C kinase 1	RACK1;RACK1	NA	P63243;P63244	5.8629	1.2425	XT NP A	2023ms1276	;	;	;
Nafisa_SEN3	Receptor of activated protein C kinase 1;Receptor of activated protein C kinase 1	RACK1;RACK1	NA	P63243;P63244	5.8683	1.2487	XT NP A	2023ms1276	;	;	;
Nafisa_SEN2	Receptor of activated protein C kinase 1;Receptor of activated protein C kinase 1	RACK1;RACK1	NA	P63243;P63244	5.8921	1.2591	XT NP A	2023ms1276	;	;	;
Nafisa_SEN1	Receptor of activated protein C kinase 1;Receptor of activated protein C kinase 1	RACK1;RACK1	NA	P63243;P63244	5.8826	1.2649	XT NP A	2023ms1276	;	;	;
Nafisa_PRO7	Receptor of activated protein C kinase 1;Receptor of activated protein C kinase 1	RACK1;RACK1	NA	P63243;P63244	5.4796	0.9247	XT NP A	2023ms1276	;	;	;
Nafisa_PRO6	Receptor of activated protein C kinase 1;Receptor of activated protein C kinase 1	RACK1;RACK1	NA	P63243;P63244	5.4115	0.8665	XT NP A	2023ms1276	;	;	;
Nafisa_PRO5	Receptor of activated protein C kinase 1;Receptor of activated protein C kinase 1	RACK1;RACK1	NA	P63243;P63244	5.3809	0.8437	XT NP A	2023ms1276	;	;	;
Nafisa_PRO4	Receptor of activated protein C kinase 1;Receptor of activated protein C kinase 1	RACK1;RACK1	NA	P63243;P63244	5.5201	0.9478	XT NP A	2023ms1276	;	;	;
Nafisa_PRO3	Receptor of activated protein C kinase 1;Receptor of activated protein C kinase 1	RACK1;RACK1	NA	P63243;P63244	5.5132	0.9427	XT NP A	2023ms1276	;	;	;
Nafisa_PRO2	Receptor of activated protein C kinase 1;Receptor of activated protein C kinase 1	RACK1;RACK1	NA	P63243;P63244	5.4046	0.8528	XT NP A	2023ms1276	;	;	;
Nafisa_PRO1	Receptor of activated protein C kinase 1;Receptor of activated protein C kinase 1	RACK1;RACK1	NA	P63243;P63244	5.3989	0.8516	XT NP A	2023ms1276	;	;	;
Nafisa_SEN7	Pre-mRNA-splicing factor CWC22 homolog	CWC22	Q9HCG8	Q9HCG8	4.6998	0.0871	XT NP A	2023ms1276	mRNA splicing, via spliceosome [GO:0000398]; regulation of mRNA splicing, via spliceosome [GO:0048024]	RNA binding [GO:0003723]; protein binding [GO:0005515]	nucleus [GO:0005634]; nucleoplasm [GO:0005654]; cytosol [GO:0005829]; nuclear speck [GO:0016607]; spliceosomal complex [GO:0005681]; U2-type precatalytic spliceosome [GO:0071005]; U2-type catalytic step 1 spliceosome [GO:0071006]; U2-type catalytic step 2 spliceosome [GO:0071007]; catalytic step 2 spliceosome [GO:0071013]
Nafisa_SEN6	Pre-mRNA-splicing factor CWC22 homolog	CWC22	Q9HCG8	Q9HCG8	4.7815	0.1544	XT NP A	2023ms1276	mRNA splicing, via spliceosome [GO:0000398]; regulation of mRNA splicing, via spliceosome [GO:0048024]	RNA binding [GO:0003723]; protein binding [GO:0005515]	nucleus [GO:0005634]; nucleoplasm [GO:0005654]; cytosol [GO:0005829]; nuclear speck [GO:0016607]; spliceosomal complex [GO:0005681]; U2-type precatalytic spliceosome [GO:0071005]; U2-type catalytic step 1 spliceosome [GO:0071006]; U2-type catalytic step 2 spliceosome [GO:0071007]; catalytic step 2 spliceosome [GO:0071013]
Nafisa_SEN5	Pre-mRNA-splicing factor CWC22 homolog	CWC22	Q9HCG8	Q9HCG8	4.7809	0.1278	XT NP A	2023ms1276	mRNA splicing, via spliceosome [GO:0000398]; regulation of mRNA splicing, via spliceosome [GO:0048024]	RNA binding [GO:0003723]; protein binding [GO:0005515]	nucleus [GO:0005634]; nucleoplasm [GO:0005654]; cytosol [GO:0005829]; nuclear speck [GO:0016607]; spliceosomal complex [GO:0005681]; U2-type precatalytic spliceosome [GO:0071005]; U2-type catalytic step 1 spliceosome [GO:0071006]; U2-type catalytic step 2 spliceosome [GO:0071007]; catalytic step 2 spliceosome [GO:0071013]
Nafisa_SEN4	Pre-mRNA-splicing factor CWC22 homolog	CWC22	Q9HCG8	Q9HCG8	4.7167	0.0963	XT NP A	2023ms1276	mRNA splicing, via spliceosome [GO:0000398]; regulation of mRNA splicing, via spliceosome [GO:0048024]	RNA binding [GO:0003723]; protein binding [GO:0005515]	nucleus [GO:0005634]; nucleoplasm [GO:0005654]; cytosol [GO:0005829]; nuclear speck [GO:0016607]; spliceosomal complex [GO:0005681]; U2-type precatalytic spliceosome [GO:0071005]; U2-type catalytic step 1 spliceosome [GO:0071006]; U2-type catalytic step 2 spliceosome [GO:0071007]; catalytic step 2 spliceosome [GO:0071013]
Nafisa_SEN3	Pre-mRNA-splicing factor CWC22 homolog	CWC22	Q9HCG8	Q9HCG8	4.735	0.1154	XT NP A	2023ms1276	mRNA splicing, via spliceosome [GO:0000398]; regulation of mRNA splicing, via spliceosome [GO:0048024]	RNA binding [GO:0003723]; protein binding [GO:0005515]	nucleus [GO:0005634]; nucleoplasm [GO:0005654]; cytosol [GO:0005829]; nuclear speck [GO:0016607]; spliceosomal complex [GO:0005681]; U2-type precatalytic spliceosome [GO:0071005]; U2-type catalytic step 1 spliceosome [GO:0071006]; U2-type catalytic step 2 spliceosome [GO:0071007]; catalytic step 2 spliceosome [GO:0071013]
Nafisa_SEN2	Pre-mRNA-splicing factor CWC22 homolog	CWC22	Q9HCG8	Q9HCG8	4.7901	0.1572	XT NP A	2023ms1276	mRNA splicing, via spliceosome [GO:0000398]; regulation of mRNA splicing, via spliceosome [GO:0048024]	RNA binding [GO:0003723]; protein binding [GO:0005515]	nucleus [GO:0005634]; nucleoplasm [GO:0005654]; cytosol [GO:0005829]; nuclear speck [GO:0016607]; spliceosomal complex [GO:0005681]; U2-type precatalytic spliceosome [GO:0071005]; U2-type catalytic step 1 spliceosome [GO:0071006]; U2-type catalytic step 2 spliceosome [GO:0071007]; catalytic step 2 spliceosome [GO:0071013]
Nafisa_SEN1	Pre-mRNA-splicing factor CWC22 homolog	CWC22	Q9HCG8	Q9HCG8	4.7388	0.1211	XT NP A	2023ms1276	mRNA splicing, via spliceosome [GO:0000398]; regulation of mRNA splicing, via spliceosome [GO:0048024]	RNA binding [GO:0003723]; protein binding [GO:0005515]	nucleus [GO:0005634]; nucleoplasm [GO:0005654]; cytosol [GO:0005829]; nuclear speck [GO:0016607]; spliceosomal complex [GO:0005681]; U2-type precatalytic spliceosome [GO:0071005]; U2-type catalytic step 1 spliceosome [GO:0071006]; U2-type catalytic step 2 spliceosome [GO:0071007]; catalytic step 2 spliceosome [GO:0071013]
Nafisa_PRO7	Pre-mRNA-splicing factor CWC22 homolog	CWC22	Q9HCG8	Q9HCG8	4.3302	-0.2247	XT NP A	2023ms1276	mRNA splicing, via spliceosome [GO:0000398]; regulation of mRNA splicing, via spliceosome [GO:0048024]	RNA binding [GO:0003723]; protein binding [GO:0005515]	nucleus [GO:0005634]; nucleoplasm [GO:0005654]; cytosol [GO:0005829]; nuclear speck [GO:0016607]; spliceosomal complex [GO:0005681]; U2-type precatalytic spliceosome [GO:0071005]; U2-type catalytic step 1 spliceosome [GO:0071006]; U2-type catalytic step 2 spliceosome [GO:0071007]; catalytic step 2 spliceosome [GO:0071013]
Nafisa_PRO6	Pre-mRNA-splicing factor CWC22 homolog	CWC22	Q9HCG8	Q9HCG8	4.1713	-0.3738	XT NP A	2023ms1276	mRNA splicing, via spliceosome [GO:0000398]; regulation of mRNA splicing, via spliceosome [GO:0048024]	RNA binding [GO:0003723]; protein binding [GO:0005515]	nucleus [GO:0005634]; nucleoplasm [GO:0005654]; cytosol [GO:0005829]; nuclear speck [GO:0016607]; spliceosomal complex [GO:0005681]; U2-type precatalytic spliceosome [GO:0071005]; U2-type catalytic step 1 spliceosome [GO:0071006]; U2-type catalytic step 2 spliceosome [GO:0071007]; catalytic step 2 spliceosome [GO:0071013]
Nafisa_PRO5	Pre-mRNA-splicing factor CWC22 homolog	CWC22	Q9HCG8	Q9HCG8	4.2724	-0.2648	XT NP A	2023ms1276	mRNA splicing, via spliceosome [GO:0000398]; regulation of mRNA splicing, via spliceosome [GO:0048024]	RNA binding [GO:0003723]; protein binding [GO:0005515]	nucleus [GO:0005634]; nucleoplasm [GO:0005654]; cytosol [GO:0005829]; nuclear speck [GO:0016607]; spliceosomal complex [GO:0005681]; U2-type precatalytic spliceosome [GO:0071005]; U2-type catalytic step 1 spliceosome [GO:0071006]; U2-type catalytic step 2 spliceosome [GO:0071007]; catalytic step 2 spliceosome [GO:0071013]
Nafisa_PRO4	Pre-mRNA-splicing factor CWC22 homolog	CWC22	Q9HCG8	Q9HCG8	4.4021	-0.1702	XT NP A	2023ms1276	mRNA splicing, via spliceosome [GO:0000398]; regulation of mRNA splicing, via spliceosome [GO:0048024]	RNA binding [GO:0003723]; protein binding [GO:0005515]	nucleus [GO:0005634]; nucleoplasm [GO:0005654]; cytosol [GO:0005829]; nuclear speck [GO:0016607]; spliceosomal complex [GO:0005681]; U2-type precatalytic spliceosome [GO:0071005]; U2-type catalytic step 1 spliceosome [GO:0071006]; U2-type catalytic step 2 spliceosome [GO:0071007]; catalytic step 2 spliceosome [GO:0071013]
Nafisa_PRO3	Pre-mRNA-splicing factor CWC22 homolog	CWC22	Q9HCG8	Q9HCG8	4.4265	-0.1441	XT NP A	2023ms1276	mRNA splicing, via spliceosome [GO:0000398]; regulation of mRNA splicing, via spliceosome [GO:0048024]	RNA binding [GO:0003723]; protein binding [GO:0005515]	nucleus [GO:0005634]; nucleoplasm [GO:0005654]; cytosol [GO:0005829]; nuclear speck [GO:0016607]; spliceosomal complex [GO:0005681]; U2-type precatalytic spliceosome [GO:0071005]; U2-type catalytic step 1 spliceosome [GO:0071006]; U2-type catalytic step 2 spliceosome [GO:0071007]; catalytic step 2 spliceosome [GO:0071013]
Nafisa_PRO2	Pre-mRNA-splicing factor CWC22 homolog	CWC22	Q9HCG8	Q9HCG8	4.3149	-0.2369	XT NP A	2023ms1276	mRNA splicing, via spliceosome [GO:0000398]; regulation of mRNA splicing, via spliceosome [GO:0048024]	RNA binding [GO:0003723]; protein binding [GO:0005515]	nucleus [GO:0005634]; nucleoplasm [GO:0005654]; cytosol [GO:0005829]; nuclear speck [GO:0016607]; spliceosomal complex [GO:0005681]; U2-type precatalytic spliceosome [GO:0071005]; U2-type catalytic step 1 spliceosome [GO:0071006]; U2-type catalytic step 2 spliceosome [GO:0071007]; catalytic step 2 spliceosome [GO:0071013]
Nafisa_PRO1	Pre-mRNA-splicing factor CWC22 homolog	CWC22	Q9HCG8	Q9HCG8	4.1762	-0.3711	XT NP A	2023ms1276	mRNA splicing, via spliceosome [GO:0000398]; regulation of mRNA splicing, via spliceosome [GO:0048024]	RNA binding [GO:0003723]; protein binding [GO:0005515]	nucleus [GO:0005634]; nucleoplasm [GO:0005654]; cytosol [GO:0005829]; nuclear speck [GO:0016607]; spliceosomal complex [GO:0005681]; U2-type precatalytic spliceosome [GO:0071005]; U2-type catalytic step 1 spliceosome [GO:0071006]; U2-type catalytic step 2 spliceosome [GO:0071007]; catalytic step 2 spliceosome [GO:0071013]
Nafisa_SEN7	p21-activated protein kinase-interacting protein 1	PAK1IP1	A0A0S2Z5C3	Q9NWT1	4.617	0.0043	XT NP A	2023ms1276	cell population proliferation [GO:0008283]; negative regulation of signal transduction [GO:0009968]; ribosomal large subunit biogenesis [GO:0042273]; roof of mouth development [GO:0060021]; regulation of signal transduction by p53 class mediator [GO:1901796]	protein binding [GO:0005515]	nucleolus [GO:0005730]
Nafisa_SEN6	p21-activated protein kinase-interacting protein 1	PAK1IP1	A0A0S2Z5C3	Q9NWT1	4.6829	0.0558	XT NP A	2023ms1276	cell population proliferation [GO:0008283]; negative regulation of signal transduction [GO:0009968]; ribosomal large subunit biogenesis [GO:0042273]; roof of mouth development [GO:0060021]; regulation of signal transduction by p53 class mediator [GO:1901796]	protein binding [GO:0005515]	nucleolus [GO:0005730]
Nafisa_SEN5	p21-activated protein kinase-interacting protein 1	PAK1IP1	A0A0S2Z5C3	Q9NWT1	4.6896	0.0365	XT NP A	2023ms1276	cell population proliferation [GO:0008283]; negative regulation of signal transduction [GO:0009968]; ribosomal large subunit biogenesis [GO:0042273]; roof of mouth development [GO:0060021]; regulation of signal transduction by p53 class mediator [GO:1901796]	protein binding [GO:0005515]	nucleolus [GO:0005730]
Nafisa_SEN4	p21-activated protein kinase-interacting protein 1	PAK1IP1	A0A0S2Z5C3	Q9NWT1	4.5908	-0.0295	XT NP A	2023ms1276	cell population proliferation [GO:0008283]; negative regulation of signal transduction [GO:0009968]; ribosomal large subunit biogenesis [GO:0042273]; roof of mouth development [GO:0060021]; regulation of signal transduction by p53 class mediator [GO:1901796]	protein binding [GO:0005515]	nucleolus [GO:0005730]
Nafisa_SEN3	p21-activated protein kinase-interacting protein 1	PAK1IP1	A0A0S2Z5C3	Q9NWT1	4.6543	0.0347	XT NP A	2023ms1276	cell population proliferation [GO:0008283]; negative regulation of signal transduction [GO:0009968]; ribosomal large subunit biogenesis [GO:0042273]; roof of mouth development [GO:0060021]; regulation of signal transduction by p53 class mediator [GO:1901796]	protein binding [GO:0005515]	nucleolus [GO:0005730]
Nafisa_SEN2	p21-activated protein kinase-interacting protein 1	PAK1IP1	A0A0S2Z5C3	Q9NWT1	4.6844	0.0515	XT NP A	2023ms1276	cell population proliferation [GO:0008283]; negative regulation of signal transduction [GO:0009968]; ribosomal large subunit biogenesis [GO:0042273]; roof of mouth development [GO:0060021]; regulation of signal transduction by p53 class mediator [GO:1901796]	protein binding [GO:0005515]	nucleolus [GO:0005730]
Nafisa_SEN1	p21-activated protein kinase-interacting protein 1	PAK1IP1	A0A0S2Z5C3	Q9NWT1	4.6161	-0.0016	XT NP A	2023ms1276	cell population proliferation [GO:0008283]; negative regulation of signal transduction [GO:0009968]; ribosomal large subunit biogenesis [GO:0042273]; roof of mouth development [GO:0060021]; regulation of signal transduction by p53 class mediator [GO:1901796]	protein binding [GO:0005515]	nucleolus [GO:0005730]
Nafisa_PRO7	p21-activated protein kinase-interacting protein 1	PAK1IP1	A0A0S2Z5C3	Q9NWT1	4.1993	-0.3555	XT NP A	2023ms1276	cell population proliferation [GO:0008283]; negative regulation of signal transduction [GO:0009968]; ribosomal large subunit biogenesis [GO:0042273]; roof of mouth development [GO:0060021]; regulation of signal transduction by p53 class mediator [GO:1901796]	protein binding [GO:0005515]	nucleolus [GO:0005730]
Nafisa_PRO6	p21-activated protein kinase-interacting protein 1	PAK1IP1	A0A0S2Z5C3	Q9NWT1	4.2083	-0.3368	XT NP A	2023ms1276	cell population proliferation [GO:0008283]; negative regulation of signal transduction [GO:0009968]; ribosomal large subunit biogenesis [GO:0042273]; roof of mouth development [GO:0060021]; regulation of signal transduction by p53 class mediator [GO:1901796]	protein binding [GO:0005515]	nucleolus [GO:0005730]
Nafisa_PRO5	p21-activated protein kinase-interacting protein 1	PAK1IP1	A0A0S2Z5C3	Q9NWT1	4.3579	-0.1793	XT NP A	2023ms1276	cell population proliferation [GO:0008283]; negative regulation of signal transduction [GO:0009968]; ribosomal large subunit biogenesis [GO:0042273]; roof of mouth development [GO:0060021]; regulation of signal transduction by p53 class mediator [GO:1901796]	protein binding [GO:0005515]	nucleolus [GO:0005730]
Nafisa_PRO4	p21-activated protein kinase-interacting protein 1	PAK1IP1	A0A0S2Z5C3	Q9NWT1	4.4797	-0.0926	XT NP A	2023ms1276	cell population proliferation [GO:0008283]; negative regulation of signal transduction [GO:0009968]; ribosomal large subunit biogenesis [GO:0042273]; roof of mouth development [GO:0060021]; regulation of signal transduction by p53 class mediator [GO:1901796]	protein binding [GO:0005515]	nucleolus [GO:0005730]
Nafisa_PRO3	p21-activated protein kinase-interacting protein 1	PAK1IP1	A0A0S2Z5C3	Q9NWT1	4.2507	-0.3198	XT NP A	2023ms1276	cell population proliferation [GO:0008283]; negative regulation of signal transduction [GO:0009968]; ribosomal large subunit biogenesis [GO:0042273]; roof of mouth development [GO:0060021]; regulation of signal transduction by p53 class mediator [GO:1901796]	protein binding [GO:0005515]	nucleolus [GO:0005730]
Nafisa_PRO2	p21-activated protein kinase-interacting protein 1	PAK1IP1	A0A0S2Z5C3	Q9NWT1	4.407	-0.1448	XT NP A	2023ms1276	cell population proliferation [GO:0008283]; negative regulation of signal transduction [GO:0009968]; ribosomal large subunit biogenesis [GO:0042273]; roof of mouth development [GO:0060021]; regulation of signal transduction by p53 class mediator [GO:1901796]	protein binding [GO:0005515]	nucleolus [GO:0005730]
Nafisa_PRO1	p21-activated protein kinase-interacting protein 1	PAK1IP1	A0A0S2Z5C3	Q9NWT1	4.4662	-0.0811	XT NP A	2023ms1276	cell population proliferation [GO:0008283]; negative regulation of signal transduction [GO:0009968]; ribosomal large subunit biogenesis [GO:0042273]; roof of mouth development [GO:0060021]; regulation of signal transduction by p53 class mediator [GO:1901796]	protein binding [GO:0005515]	nucleolus [GO:0005730]
Nafisa_SEN7	Branched-chain-amino-acid aminotransferase;Branched-chain-amino-acid aminotransferase;Branched-chain-amino-acid aminotransferase;Branched-chain-amino-acid aminotransferase	BCAT1;BCAT1;BCAT1;BCAT1	NA	A0A3Q1LVA2;A0A3Q1ML78;A0A3Q1NHD7;A4IFQ7	4.3295	-0.2832	XT NP B	2023ms1276	; ; ;	; ; ;	; ; ;
Nafisa_SEN6	Branched-chain-amino-acid aminotransferase;Branched-chain-amino-acid aminotransferase;Branched-chain-amino-acid aminotransferase;Branched-chain-amino-acid aminotransferase	BCAT1;BCAT1;BCAT1;BCAT1	NA	A0A3Q1LVA2;A0A3Q1ML78;A0A3Q1NHD7;A4IFQ7	4.4107	-0.2163	XT NP B	2023ms1276	; ; ;	; ; ;	; ; ;
Nafisa_SEN5	Branched-chain-amino-acid aminotransferase;Branched-chain-amino-acid aminotransferase;Branched-chain-amino-acid aminotransferase;Branched-chain-amino-acid aminotransferase	BCAT1;BCAT1;BCAT1;BCAT1	NA	A0A3Q1LVA2;A0A3Q1ML78;A0A3Q1NHD7;A4IFQ7	4.3186	-0.3346	XT NP B	2023ms1276	; ; ;	; ; ;	; ; ;
Nafisa_SEN4	Branched-chain-amino-acid aminotransferase;Branched-chain-amino-acid aminotransferase;Branched-chain-amino-acid aminotransferase;Branched-chain-amino-acid aminotransferase	BCAT1;BCAT1;BCAT1;BCAT1	NA	A0A3Q1LVA2;A0A3Q1ML78;A0A3Q1NHD7;A4IFQ7	4.3707	-0.2496	XT NP B	2023ms1276	; ; ;	; ; ;	; ; ;
Nafisa_SEN3	Branched-chain-amino-acid aminotransferase;Branched-chain-amino-acid aminotransferase;Branched-chain-amino-acid aminotransferase;Branched-chain-amino-acid aminotransferase	BCAT1;BCAT1;BCAT1;BCAT1	NA	A0A3Q1LVA2;A0A3Q1ML78;A0A3Q1NHD7;A4IFQ7	4.3574	-0.2622	XT NP B	2023ms1276	; ; ;	; ; ;	; ; ;
Nafisa_SEN2	Branched-chain-amino-acid aminotransferase;Branched-chain-amino-acid aminotransferase;Branched-chain-amino-acid aminotransferase;Branched-chain-amino-acid aminotransferase	BCAT1;BCAT1;BCAT1;BCAT1	NA	A0A3Q1LVA2;A0A3Q1ML78;A0A3Q1NHD7;A4IFQ7	4.3561	-0.2768	XT NP B	2023ms1276	; ; ;	; ; ;	; ; ;
Nafisa_SEN1	Branched-chain-amino-acid aminotransferase;Branched-chain-amino-acid aminotransferase;Branched-chain-amino-acid aminotransferase;Branched-chain-amino-acid aminotransferase	BCAT1;BCAT1;BCAT1;BCAT1	NA	A0A3Q1LVA2;A0A3Q1ML78;A0A3Q1NHD7;A4IFQ7	4.3091	-0.3086	XT NP B	2023ms1276	; ; ;	; ; ;	; ; ;
Nafisa_PRO7	Branched-chain-amino-acid aminotransferase;Branched-chain-amino-acid aminotransferase;Branched-chain-amino-acid aminotransferase;Branched-chain-amino-acid aminotransferase	BCAT1;BCAT1;BCAT1;BCAT1	NA	A0A3Q1LVA2;A0A3Q1ML78;A0A3Q1NHD7;A4IFQ7	4.3517	-0.2032	XT NP B	2023ms1276	; ; ;	; ; ;	; ; ;
Nafisa_PRO6	Branched-chain-amino-acid aminotransferase;Branched-chain-amino-acid aminotransferase;Branched-chain-amino-acid aminotransferase;Branched-chain-amino-acid aminotransferase	BCAT1;BCAT1;BCAT1;BCAT1	NA	A0A3Q1LVA2;A0A3Q1ML78;A0A3Q1NHD7;A4IFQ7	4.3006	-0.2445	XT NP B	2023ms1276	; ; ;	; ; ;	; ; ;
Nafisa_PRO5	Branched-chain-amino-acid aminotransferase;Branched-chain-amino-acid aminotransferase;Branched-chain-amino-acid aminotransferase;Branched-chain-amino-acid aminotransferase	BCAT1;BCAT1;BCAT1;BCAT1	NA	A0A3Q1LVA2;A0A3Q1ML78;A0A3Q1NHD7;A4IFQ7	4.3475	-0.1897	XT NP B	2023ms1276	; ; ;	; ; ;	; ; ;
Nafisa_PRO4	Branched-chain-amino-acid aminotransferase;Branched-chain-amino-acid aminotransferase;Branched-chain-amino-acid aminotransferase;Branched-chain-amino-acid aminotransferase	BCAT1;BCAT1;BCAT1;BCAT1	NA	A0A3Q1LVA2;A0A3Q1ML78;A0A3Q1NHD7;A4IFQ7	4.4004	-0.1718	XT NP B	2023ms1276	; ; ;	; ; ;	; ; ;
Nafisa_PRO3	Branched-chain-amino-acid aminotransferase;Branched-chain-amino-acid aminotransferase;Branched-chain-amino-acid aminotransferase;Branched-chain-amino-acid aminotransferase	BCAT1;BCAT1;BCAT1;BCAT1	NA	A0A3Q1LVA2;A0A3Q1ML78;A0A3Q1NHD7;A4IFQ7	4.3501	-0.2204	XT NP B	2023ms1276	; ; ;	; ; ;	; ; ;
Nafisa_PRO2	Branched-chain-amino-acid aminotransferase;Branched-chain-amino-acid aminotransferase;Branched-chain-amino-acid aminotransferase;Branched-chain-amino-acid aminotransferase	BCAT1;BCAT1;BCAT1;BCAT1	NA	A0A3Q1LVA2;A0A3Q1ML78;A0A3Q1NHD7;A4IFQ7	4.3586	-0.1932	XT NP B	2023ms1276	; ; ;	; ; ;	; ; ;
Nafisa_PRO1	Branched-chain-amino-acid aminotransferase;Branched-chain-amino-acid aminotransferase;Branched-chain-amino-acid aminotransferase;Branched-chain-amino-acid aminotransferase	BCAT1;BCAT1;BCAT1;BCAT1	NA	A0A3Q1LVA2;A0A3Q1ML78;A0A3Q1NHD7;A4IFQ7	4.4082	-0.1391	XT NP B	2023ms1276	; ; ;	; ; ;	; ; ;
Nafisa_SEN7	Alpha-aminoadipic semialdehyde dehydrogenase	ALDH7A1	P49419	Q2KJC9	4.8153	0.2026	XT NP B	2023ms1276	NA	NA	NA
Nafisa_SEN6	Alpha-aminoadipic semialdehyde dehydrogenase	ALDH7A1	P49419	Q2KJC9	4.7862	0.1591	XT NP B	2023ms1276	NA	NA	NA
Nafisa_SEN5	Alpha-aminoadipic semialdehyde dehydrogenase	ALDH7A1	P49419	Q2KJC9	4.7764	0.1233	XT NP B	2023ms1276	NA	NA	NA
Nafisa_SEN4	Alpha-aminoadipic semialdehyde dehydrogenase	ALDH7A1	P49419	Q2KJC9	4.8217	0.2013	XT NP B	2023ms1276	NA	NA	NA
Nafisa_SEN3	Alpha-aminoadipic semialdehyde dehydrogenase	ALDH7A1	P49419	Q2KJC9	4.7787	0.1591	XT NP B	2023ms1276	NA	NA	NA
Nafisa_SEN2	Alpha-aminoadipic semialdehyde dehydrogenase	ALDH7A1	P49419	Q2KJC9	4.8053	0.1723	XT NP B	2023ms1276	NA	NA	NA
Nafisa_SEN1	Alpha-aminoadipic semialdehyde dehydrogenase	ALDH7A1	P49419	Q2KJC9	4.7848	0.1671	XT NP B	2023ms1276	NA	NA	NA
Nafisa_PRO7	Alpha-aminoadipic semialdehyde dehydrogenase	ALDH7A1	P49419	Q2KJC9	4.8401	0.2853	XT NP B	2023ms1276	NA	NA	NA
Nafisa_PRO6	Alpha-aminoadipic semialdehyde dehydrogenase	ALDH7A1	P49419	Q2KJC9	4.8101	0.265	XT NP B	2023ms1276	NA	NA	NA
Nafisa_PRO5	Alpha-aminoadipic semialdehyde dehydrogenase	ALDH7A1	P49419	Q2KJC9	4.8373	0.3001	XT NP B	2023ms1276	NA	NA	NA
Nafisa_PRO4	Alpha-aminoadipic semialdehyde dehydrogenase	ALDH7A1	P49419	Q2KJC9	4.8405	0.2682	XT NP B	2023ms1276	NA	NA	NA
Nafisa_PRO3	Alpha-aminoadipic semialdehyde dehydrogenase	ALDH7A1	P49419	Q2KJC9	4.8605	0.29	XT NP B	2023ms1276	NA	NA	NA
Nafisa_PRO2	Alpha-aminoadipic semialdehyde dehydrogenase	ALDH7A1	P49419	Q2KJC9	4.85	0.2982	XT NP B	2023ms1276	NA	NA	NA
Nafisa_PRO1	Alpha-aminoadipic semialdehyde dehydrogenase	ALDH7A1	P49419	Q2KJC9	4.8062	0.259	XT NP B	2023ms1276	NA	NA	NA
Nafisa_SEN7	Platelet-derived growth factor receptor-like protein	PDGFRL	Q15198	Q15198	4.0027	-0.61	XT NP A	2023ms1276	G protein-coupled receptor signaling pathway [GO:0007186]; biological_process [GO:0008150]; platelet-derived growth factor receptor-beta signaling pathway [GO:0035791]	platelet activating factor receptor activity [GO:0004992]; platelet-derived growth factor beta-receptor activity [GO:0005019]	cellular_component [GO:0005575]; extracellular region [GO:0005576]
Nafisa_SEN6	Platelet-derived growth factor receptor-like protein	PDGFRL	Q15198	Q15198	3.9033	-0.7238	XT NP A	2023ms1276	G protein-coupled receptor signaling pathway [GO:0007186]; biological_process [GO:0008150]; platelet-derived growth factor receptor-beta signaling pathway [GO:0035791]	platelet activating factor receptor activity [GO:0004992]; platelet-derived growth factor beta-receptor activity [GO:0005019]	cellular_component [GO:0005575]; extracellular region [GO:0005576]
Nafisa_SEN5	Platelet-derived growth factor receptor-like protein	PDGFRL	Q15198	Q15198	3.9778	-0.6753	XT NP A	2023ms1276	G protein-coupled receptor signaling pathway [GO:0007186]; biological_process [GO:0008150]; platelet-derived growth factor receptor-beta signaling pathway [GO:0035791]	platelet activating factor receptor activity [GO:0004992]; platelet-derived growth factor beta-receptor activity [GO:0005019]	cellular_component [GO:0005575]; extracellular region [GO:0005576]
Nafisa_SEN4	Platelet-derived growth factor receptor-like protein	PDGFRL	Q15198	Q15198	3.9437	-0.6767	XT NP A	2023ms1276	G protein-coupled receptor signaling pathway [GO:0007186]; biological_process [GO:0008150]; platelet-derived growth factor receptor-beta signaling pathway [GO:0035791]	platelet activating factor receptor activity [GO:0004992]; platelet-derived growth factor beta-receptor activity [GO:0005019]	cellular_component [GO:0005575]; extracellular region [GO:0005576]
Nafisa_SEN3	Platelet-derived growth factor receptor-like protein	PDGFRL	Q15198	Q15198	4.0764	-0.5432	XT NP A	2023ms1276	G protein-coupled receptor signaling pathway [GO:0007186]; biological_process [GO:0008150]; platelet-derived growth factor receptor-beta signaling pathway [GO:0035791]	platelet activating factor receptor activity [GO:0004992]; platelet-derived growth factor beta-receptor activity [GO:0005019]	cellular_component [GO:0005575]; extracellular region [GO:0005576]
Nafisa_SEN2	Platelet-derived growth factor receptor-like protein	PDGFRL	Q15198	Q15198	4.1217	-0.5113	XT NP A	2023ms1276	G protein-coupled receptor signaling pathway [GO:0007186]; biological_process [GO:0008150]; platelet-derived growth factor receptor-beta signaling pathway [GO:0035791]	platelet activating factor receptor activity [GO:0004992]; platelet-derived growth factor beta-receptor activity [GO:0005019]	cellular_component [GO:0005575]; extracellular region [GO:0005576]
Nafisa_SEN1	Platelet-derived growth factor receptor-like protein	PDGFRL	Q15198	Q15198	3.9839	-0.6339	XT NP A	2023ms1276	G protein-coupled receptor signaling pathway [GO:0007186]; biological_process [GO:0008150]; platelet-derived growth factor receptor-beta signaling pathway [GO:0035791]	platelet activating factor receptor activity [GO:0004992]; platelet-derived growth factor beta-receptor activity [GO:0005019]	cellular_component [GO:0005575]; extracellular region [GO:0005576]
Nafisa_PRO7	Platelet-derived growth factor receptor-like protein	PDGFRL	Q15198	Q15198	4.3138	-0.241	XT NP A	2023ms1276	G protein-coupled receptor signaling pathway [GO:0007186]; biological_process [GO:0008150]; platelet-derived growth factor receptor-beta signaling pathway [GO:0035791]	platelet activating factor receptor activity [GO:0004992]; platelet-derived growth factor beta-receptor activity [GO:0005019]	cellular_component [GO:0005575]; extracellular region [GO:0005576]
Nafisa_PRO6	Platelet-derived growth factor receptor-like protein	PDGFRL	Q15198	Q15198	4.3344	-0.2107	XT NP A	2023ms1276	G protein-coupled receptor signaling pathway [GO:0007186]; biological_process [GO:0008150]; platelet-derived growth factor receptor-beta signaling pathway [GO:0035791]	platelet activating factor receptor activity [GO:0004992]; platelet-derived growth factor beta-receptor activity [GO:0005019]	cellular_component [GO:0005575]; extracellular region [GO:0005576]
Nafisa_PRO5	Platelet-derived growth factor receptor-like protein	PDGFRL	Q15198	Q15198	4.5586	0.0215	XT NP A	2023ms1276	G protein-coupled receptor signaling pathway [GO:0007186]; biological_process [GO:0008150]; platelet-derived growth factor receptor-beta signaling pathway [GO:0035791]	platelet activating factor receptor activity [GO:0004992]; platelet-derived growth factor beta-receptor activity [GO:0005019]	cellular_component [GO:0005575]; extracellular region [GO:0005576]
Nafisa_PRO4	Platelet-derived growth factor receptor-like protein	PDGFRL	Q15198	Q15198	4.2402	-0.332	XT NP A	2023ms1276	G protein-coupled receptor signaling pathway [GO:0007186]; biological_process [GO:0008150]; platelet-derived growth factor receptor-beta signaling pathway [GO:0035791]	platelet activating factor receptor activity [GO:0004992]; platelet-derived growth factor beta-receptor activity [GO:0005019]	cellular_component [GO:0005575]; extracellular region [GO:0005576]
Nafisa_PRO3	Platelet-derived growth factor receptor-like protein	PDGFRL	Q15198	Q15198	4.2614	-0.3091	XT NP A	2023ms1276	G protein-coupled receptor signaling pathway [GO:0007186]; biological_process [GO:0008150]; platelet-derived growth factor receptor-beta signaling pathway [GO:0035791]	platelet activating factor receptor activity [GO:0004992]; platelet-derived growth factor beta-receptor activity [GO:0005019]	cellular_component [GO:0005575]; extracellular region [GO:0005576]
Nafisa_PRO2	Platelet-derived growth factor receptor-like protein	PDGFRL	Q15198	Q15198	4.3212	-0.2306	XT NP A	2023ms1276	G protein-coupled receptor signaling pathway [GO:0007186]; biological_process [GO:0008150]; platelet-derived growth factor receptor-beta signaling pathway [GO:0035791]	platelet activating factor receptor activity [GO:0004992]; platelet-derived growth factor beta-receptor activity [GO:0005019]	cellular_component [GO:0005575]; extracellular region [GO:0005576]
Nafisa_PRO1	Platelet-derived growth factor receptor-like protein	PDGFRL	Q15198	Q15198	4.1744	-0.3729	XT NP A	2023ms1276	G protein-coupled receptor signaling pathway [GO:0007186]; biological_process [GO:0008150]; platelet-derived growth factor receptor-beta signaling pathway [GO:0035791]	platelet activating factor receptor activity [GO:0004992]; platelet-derived growth factor beta-receptor activity [GO:0005019]	cellular_component [GO:0005575]; extracellular region [GO:0005576]
Nafisa_SEN7	Platelet-derived growth factor receptor-like protein	PDGFRL	Q15198	Q5BIP2	4.8409	0.2281	XT NP A	2023ms1276	NA	NA	NA
Nafisa_SEN6	Platelet-derived growth factor receptor-like protein	PDGFRL	Q15198	Q5BIP2	4.8255	0.1984	XT NP A	2023ms1276	NA	NA	NA
Nafisa_SEN5	Platelet-derived growth factor receptor-like protein	PDGFRL	Q15198	Q5BIP2	4.8017	0.1486	XT NP A	2023ms1276	NA	NA	NA
Nafisa_SEN4	Platelet-derived growth factor receptor-like protein	PDGFRL	Q15198	Q5BIP2	4.8317	0.2113	XT NP A	2023ms1276	NA	NA	NA
Nafisa_SEN3	Platelet-derived growth factor receptor-like protein	PDGFRL	Q15198	Q5BIP2	4.8853	0.2657	XT NP A	2023ms1276	NA	NA	NA
Nafisa_SEN2	Platelet-derived growth factor receptor-like protein	PDGFRL	Q15198	Q5BIP2	4.7908	0.1579	XT NP A	2023ms1276	NA	NA	NA
Nafisa_SEN1	Platelet-derived growth factor receptor-like protein	PDGFRL	Q15198	Q5BIP2	4.8171	0.1994	XT NP A	2023ms1276	NA	NA	NA
Nafisa_PRO7	Platelet-derived growth factor receptor-like protein	PDGFRL	Q15198	Q5BIP2	5.2922	0.7374	XT NP A	2023ms1276	NA	NA	NA
Nafisa_PRO6	Platelet-derived growth factor receptor-like protein	PDGFRL	Q15198	Q5BIP2	5.3204	0.7753	XT NP A	2023ms1276	NA	NA	NA
Nafisa_PRO5	Platelet-derived growth factor receptor-like protein	PDGFRL	Q15198	Q5BIP2	5.284	0.7468	XT NP A	2023ms1276	NA	NA	NA
Nafisa_PRO4	Platelet-derived growth factor receptor-like protein	PDGFRL	Q15198	Q5BIP2	5.3159	0.7437	XT NP A	2023ms1276	NA	NA	NA
Nafisa_PRO3	Platelet-derived growth factor receptor-like protein	PDGFRL	Q15198	Q5BIP2	5.2518	0.6813	XT NP A	2023ms1276	NA	NA	NA
Nafisa_PRO2	Platelet-derived growth factor receptor-like protein	PDGFRL	Q15198	Q5BIP2	5.3162	0.7644	XT NP A	2023ms1276	NA	NA	NA
Nafisa_PRO1	Platelet-derived growth factor receptor-like protein	PDGFRL	Q15198	Q5BIP2	5.2495	0.7023	XT NP A	2023ms1276	NA	NA	NA
Nafisa_SEN7	Isoform of Q13332, Isoform PTPS-MEA of Receptor-type tyrosine-protein phosphatase S;Isoform of Q13332, Isoform 2 of Receptor-type tyrosine-protein phosphatase S	PTPRS;PTPRS	NA	Q13332-2;Q13332-6	5.0885	0.4758	XT NP B	2023ms1276	;	;	;
Nafisa_SEN6	Isoform of Q13332, Isoform PTPS-MEA of Receptor-type tyrosine-protein phosphatase S;Isoform of Q13332, Isoform 2 of Receptor-type tyrosine-protein phosphatase S	PTPRS;PTPRS	NA	Q13332-2;Q13332-6	5.077	0.4499	XT NP B	2023ms1276	;	;	;
Nafisa_SEN5	Isoform of Q13332, Isoform PTPS-MEA of Receptor-type tyrosine-protein phosphatase S;Isoform of Q13332, Isoform 2 of Receptor-type tyrosine-protein phosphatase S	PTPRS;PTPRS	NA	Q13332-2;Q13332-6	5.0685	0.4154	XT NP B	2023ms1276	;	;	;
Nafisa_SEN4	Isoform of Q13332, Isoform PTPS-MEA of Receptor-type tyrosine-protein phosphatase S;Isoform of Q13332, Isoform 2 of Receptor-type tyrosine-protein phosphatase S	PTPRS;PTPRS	NA	Q13332-2;Q13332-6	5.1055	0.4852	XT NP B	2023ms1276	;	;	;
Nafisa_SEN3	Isoform of Q13332, Isoform PTPS-MEA of Receptor-type tyrosine-protein phosphatase S;Isoform of Q13332, Isoform 2 of Receptor-type tyrosine-protein phosphatase S	PTPRS;PTPRS	NA	Q13332-2;Q13332-6	5.0917	0.472	XT NP B	2023ms1276	;	;	;
Nafisa_SEN2	Isoform of Q13332, Isoform PTPS-MEA of Receptor-type tyrosine-protein phosphatase S;Isoform of Q13332, Isoform 2 of Receptor-type tyrosine-protein phosphatase S	PTPRS;PTPRS	NA	Q13332-2;Q13332-6	5.0745	0.4416	XT NP B	2023ms1276	;	;	;
Nafisa_SEN1	Isoform of Q13332, Isoform PTPS-MEA of Receptor-type tyrosine-protein phosphatase S;Isoform of Q13332, Isoform 2 of Receptor-type tyrosine-protein phosphatase S	PTPRS;PTPRS	NA	Q13332-2;Q13332-6	5.068	0.4503	XT NP B	2023ms1276	;	;	;
Nafisa_PRO7	Isoform of Q13332, Isoform PTPS-MEA of Receptor-type tyrosine-protein phosphatase S;Isoform of Q13332, Isoform 2 of Receptor-type tyrosine-protein phosphatase S	PTPRS;PTPRS	NA	Q13332-2;Q13332-6	5.1032	0.5483	XT NP B	2023ms1276	;	;	;
Nafisa_PRO6	Isoform of Q13332, Isoform PTPS-MEA of Receptor-type tyrosine-protein phosphatase S;Isoform of Q13332, Isoform 2 of Receptor-type tyrosine-protein phosphatase S	PTPRS;PTPRS	NA	Q13332-2;Q13332-6	5.1064	0.5613	XT NP B	2023ms1276	;	;	;
Nafisa_PRO5	Isoform of Q13332, Isoform PTPS-MEA of Receptor-type tyrosine-protein phosphatase S;Isoform of Q13332, Isoform 2 of Receptor-type tyrosine-protein phosphatase S	PTPRS;PTPRS	NA	Q13332-2;Q13332-6	5.1201	0.5829	XT NP B	2023ms1276	;	;	;
Nafisa_PRO4	Isoform of Q13332, Isoform PTPS-MEA of Receptor-type tyrosine-protein phosphatase S;Isoform of Q13332, Isoform 2 of Receptor-type tyrosine-protein phosphatase S	PTPRS;PTPRS	NA	Q13332-2;Q13332-6	5.1201	0.5479	XT NP B	2023ms1276	;	;	;
Nafisa_PRO3	Isoform of Q13332, Isoform PTPS-MEA of Receptor-type tyrosine-protein phosphatase S;Isoform of Q13332, Isoform 2 of Receptor-type tyrosine-protein phosphatase S	PTPRS;PTPRS	NA	Q13332-2;Q13332-6	5.125	0.5545	XT NP B	2023ms1276	;	;	;
Nafisa_PRO2	Isoform of Q13332, Isoform PTPS-MEA of Receptor-type tyrosine-protein phosphatase S;Isoform of Q13332, Isoform 2 of Receptor-type tyrosine-protein phosphatase S	PTPRS;PTPRS	NA	Q13332-2;Q13332-6	5.1112	0.5595	XT NP B	2023ms1276	;	;	;
Nafisa_PRO1	Isoform of Q13332, Isoform PTPS-MEA of Receptor-type tyrosine-protein phosphatase S;Isoform of Q13332, Isoform 2 of Receptor-type tyrosine-protein phosphatase S	PTPRS;PTPRS	NA	Q13332-2;Q13332-6	5.1205	0.5732	XT NP B	2023ms1276	;	;	;
Nafisa_SEN7	Serine/threonine-protein phosphatase 6 regulatory subunit 1	PPP6R1	Q9UPN7	Q9UPN7	5.254	0.6413	XT NP B	2023ms1276	regulation of phosphoprotein phosphatase activity [GO:0043666]	protein binding [GO:0005515]; protein phosphatase binding [GO:0019903]; small GTPase binding [GO:0031267]; protein phosphatase regulator activity [GO:0019888]	cytosol [GO:0005829]; nucleus [GO:0005634]
Nafisa_SEN6	Serine/threonine-protein phosphatase 6 regulatory subunit 1	PPP6R1	Q9UPN7	Q9UPN7	5.3581	0.731	XT NP B	2023ms1276	regulation of phosphoprotein phosphatase activity [GO:0043666]	protein binding [GO:0005515]; protein phosphatase binding [GO:0019903]; small GTPase binding [GO:0031267]; protein phosphatase regulator activity [GO:0019888]	cytosol [GO:0005829]; nucleus [GO:0005634]
Nafisa_SEN5	Serine/threonine-protein phosphatase 6 regulatory subunit 1	PPP6R1	Q9UPN7	Q9UPN7	5.3927	0.7396	XT NP B	2023ms1276	regulation of phosphoprotein phosphatase activity [GO:0043666]	protein binding [GO:0005515]; protein phosphatase binding [GO:0019903]; small GTPase binding [GO:0031267]; protein phosphatase regulator activity [GO:0019888]	cytosol [GO:0005829]; nucleus [GO:0005634]
Nafisa_SEN4	Serine/threonine-protein phosphatase 6 regulatory subunit 1	PPP6R1	Q9UPN7	Q9UPN7	5.2418	0.6214	XT NP B	2023ms1276	regulation of phosphoprotein phosphatase activity [GO:0043666]	protein binding [GO:0005515]; protein phosphatase binding [GO:0019903]; small GTPase binding [GO:0031267]; protein phosphatase regulator activity [GO:0019888]	cytosol [GO:0005829]; nucleus [GO:0005634]
Nafisa_SEN3	Serine/threonine-protein phosphatase 6 regulatory subunit 1	PPP6R1	Q9UPN7	Q9UPN7	5.2399	0.6203	XT NP B	2023ms1276	regulation of phosphoprotein phosphatase activity [GO:0043666]	protein binding [GO:0005515]; protein phosphatase binding [GO:0019903]; small GTPase binding [GO:0031267]; protein phosphatase regulator activity [GO:0019888]	cytosol [GO:0005829]; nucleus [GO:0005634]
Nafisa_SEN2	Serine/threonine-protein phosphatase 6 regulatory subunit 1	PPP6R1	Q9UPN7	Q9UPN7	5.3265	0.6936	XT NP B	2023ms1276	regulation of phosphoprotein phosphatase activity [GO:0043666]	protein binding [GO:0005515]; protein phosphatase binding [GO:0019903]; small GTPase binding [GO:0031267]; protein phosphatase regulator activity [GO:0019888]	cytosol [GO:0005829]; nucleus [GO:0005634]
Nafisa_SEN1	Serine/threonine-protein phosphatase 6 regulatory subunit 1	PPP6R1	Q9UPN7	Q9UPN7	5.3599	0.7422	XT NP B	2023ms1276	regulation of phosphoprotein phosphatase activity [GO:0043666]	protein binding [GO:0005515]; protein phosphatase binding [GO:0019903]; small GTPase binding [GO:0031267]; protein phosphatase regulator activity [GO:0019888]	cytosol [GO:0005829]; nucleus [GO:0005634]
Nafisa_PRO7	Serine/threonine-protein phosphatase 6 regulatory subunit 1	PPP6R1	Q9UPN7	Q9UPN7	4.5254	-0.0295	XT NP B	2023ms1276	regulation of phosphoprotein phosphatase activity [GO:0043666]	protein binding [GO:0005515]; protein phosphatase binding [GO:0019903]; small GTPase binding [GO:0031267]; protein phosphatase regulator activity [GO:0019888]	cytosol [GO:0005829]; nucleus [GO:0005634]
Nafisa_PRO6	Serine/threonine-protein phosphatase 6 regulatory subunit 1	PPP6R1	Q9UPN7	Q9UPN7	4.5023	-0.0427	XT NP B	2023ms1276	regulation of phosphoprotein phosphatase activity [GO:0043666]	protein binding [GO:0005515]; protein phosphatase binding [GO:0019903]; small GTPase binding [GO:0031267]; protein phosphatase regulator activity [GO:0019888]	cytosol [GO:0005829]; nucleus [GO:0005634]
Nafisa_PRO5	Serine/threonine-protein phosphatase 6 regulatory subunit 1	PPP6R1	Q9UPN7	Q9UPN7	4.357	-0.1802	XT NP B	2023ms1276	regulation of phosphoprotein phosphatase activity [GO:0043666]	protein binding [GO:0005515]; protein phosphatase binding [GO:0019903]; small GTPase binding [GO:0031267]; protein phosphatase regulator activity [GO:0019888]	cytosol [GO:0005829]; nucleus [GO:0005634]
Nafisa_PRO4	Serine/threonine-protein phosphatase 6 regulatory subunit 1	PPP6R1	Q9UPN7	Q9UPN7	4.563	-0.0092	XT NP B	2023ms1276	regulation of phosphoprotein phosphatase activity [GO:0043666]	protein binding [GO:0005515]; protein phosphatase binding [GO:0019903]; small GTPase binding [GO:0031267]; protein phosphatase regulator activity [GO:0019888]	cytosol [GO:0005829]; nucleus [GO:0005634]
Nafisa_PRO3	Serine/threonine-protein phosphatase 6 regulatory subunit 1	PPP6R1	Q9UPN7	Q9UPN7	4.5206	-0.05	XT NP B	2023ms1276	regulation of phosphoprotein phosphatase activity [GO:0043666]	protein binding [GO:0005515]; protein phosphatase binding [GO:0019903]; small GTPase binding [GO:0031267]; protein phosphatase regulator activity [GO:0019888]	cytosol [GO:0005829]; nucleus [GO:0005634]
Nafisa_PRO2	Serine/threonine-protein phosphatase 6 regulatory subunit 1	PPP6R1	Q9UPN7	Q9UPN7	4.4774	-0.0744	XT NP B	2023ms1276	regulation of phosphoprotein phosphatase activity [GO:0043666]	protein binding [GO:0005515]; protein phosphatase binding [GO:0019903]; small GTPase binding [GO:0031267]; protein phosphatase regulator activity [GO:0019888]	cytosol [GO:0005829]; nucleus [GO:0005634]
Nafisa_PRO1	Serine/threonine-protein phosphatase 6 regulatory subunit 1	PPP6R1	Q9UPN7	Q9UPN7	4.3473	-0.2	XT NP B	2023ms1276	regulation of phosphoprotein phosphatase activity [GO:0043666]	protein binding [GO:0005515]; protein phosphatase binding [GO:0019903]; small GTPase binding [GO:0031267]; protein phosphatase regulator activity [GO:0019888]	cytosol [GO:0005829]; nucleus [GO:0005634]
Nafisa_SEN7	Fatty acyl-CoA reductase 1	FAR1	Q8WVX9	Q8WVX9	4.9646	0.3518	XT NP A	2023ms1276	ether lipid biosynthetic process [GO:0008611]; wax biosynthetic process [GO:0010025]; long-chain fatty-acyl-CoA metabolic process [GO:0035336]; glycerophospholipid biosynthetic process [GO:0046474]	protein binding [GO:0005515]; oxidoreductase activity [GO:0016491]; fatty-acyl-CoA reductase (alcohol-forming) activity [GO:0080019]; alcohol-forming fatty acyl-CoA reductase activity [GO:0102965]	peroxisome [GO:0005777]; peroxisomal membrane [GO:0005778]; integral component of peroxisomal membrane [GO:0005779]; intracellular membrane-bounded organelle [GO:0043231]
Nafisa_SEN6	Fatty acyl-CoA reductase 1	FAR1	Q8WVX9	Q8WVX9	4.9507	0.3236	XT NP A	2023ms1276	ether lipid biosynthetic process [GO:0008611]; wax biosynthetic process [GO:0010025]; long-chain fatty-acyl-CoA metabolic process [GO:0035336]; glycerophospholipid biosynthetic process [GO:0046474]	protein binding [GO:0005515]; oxidoreductase activity [GO:0016491]; fatty-acyl-CoA reductase (alcohol-forming) activity [GO:0080019]; alcohol-forming fatty acyl-CoA reductase activity [GO:0102965]	peroxisome [GO:0005777]; peroxisomal membrane [GO:0005778]; integral component of peroxisomal membrane [GO:0005779]; intracellular membrane-bounded organelle [GO:0043231]
Nafisa_SEN5	Fatty acyl-CoA reductase 1	FAR1	Q8WVX9	Q8WVX9	4.9869	0.3338	XT NP A	2023ms1276	ether lipid biosynthetic process [GO:0008611]; wax biosynthetic process [GO:0010025]; long-chain fatty-acyl-CoA metabolic process [GO:0035336]; glycerophospholipid biosynthetic process [GO:0046474]	protein binding [GO:0005515]; oxidoreductase activity [GO:0016491]; fatty-acyl-CoA reductase (alcohol-forming) activity [GO:0080019]; alcohol-forming fatty acyl-CoA reductase activity [GO:0102965]	peroxisome [GO:0005777]; peroxisomal membrane [GO:0005778]; integral component of peroxisomal membrane [GO:0005779]; intracellular membrane-bounded organelle [GO:0043231]
Nafisa_SEN4	Fatty acyl-CoA reductase 1	FAR1	Q8WVX9	Q8WVX9	4.9848	0.3645	XT NP A	2023ms1276	ether lipid biosynthetic process [GO:0008611]; wax biosynthetic process [GO:0010025]; long-chain fatty-acyl-CoA metabolic process [GO:0035336]; glycerophospholipid biosynthetic process [GO:0046474]	protein binding [GO:0005515]; oxidoreductase activity [GO:0016491]; fatty-acyl-CoA reductase (alcohol-forming) activity [GO:0080019]; alcohol-forming fatty acyl-CoA reductase activity [GO:0102965]	peroxisome [GO:0005777]; peroxisomal membrane [GO:0005778]; integral component of peroxisomal membrane [GO:0005779]; intracellular membrane-bounded organelle [GO:0043231]
Nafisa_SEN3	Fatty acyl-CoA reductase 1	FAR1	Q8WVX9	Q8WVX9	4.9877	0.368	XT NP A	2023ms1276	ether lipid biosynthetic process [GO:0008611]; wax biosynthetic process [GO:0010025]; long-chain fatty-acyl-CoA metabolic process [GO:0035336]; glycerophospholipid biosynthetic process [GO:0046474]	protein binding [GO:0005515]; oxidoreductase activity [GO:0016491]; fatty-acyl-CoA reductase (alcohol-forming) activity [GO:0080019]; alcohol-forming fatty acyl-CoA reductase activity [GO:0102965]	peroxisome [GO:0005777]; peroxisomal membrane [GO:0005778]; integral component of peroxisomal membrane [GO:0005779]; intracellular membrane-bounded organelle [GO:0043231]
Nafisa_SEN2	Fatty acyl-CoA reductase 1	FAR1	Q8WVX9	Q8WVX9	4.9841	0.3511	XT NP A	2023ms1276	ether lipid biosynthetic process [GO:0008611]; wax biosynthetic process [GO:0010025]; long-chain fatty-acyl-CoA metabolic process [GO:0035336]; glycerophospholipid biosynthetic process [GO:0046474]	protein binding [GO:0005515]; oxidoreductase activity [GO:0016491]; fatty-acyl-CoA reductase (alcohol-forming) activity [GO:0080019]; alcohol-forming fatty acyl-CoA reductase activity [GO:0102965]	peroxisome [GO:0005777]; peroxisomal membrane [GO:0005778]; integral component of peroxisomal membrane [GO:0005779]; intracellular membrane-bounded organelle [GO:0043231]
Nafisa_SEN1	Fatty acyl-CoA reductase 1	FAR1	Q8WVX9	Q8WVX9	4.9253	0.3076	XT NP A	2023ms1276	ether lipid biosynthetic process [GO:0008611]; wax biosynthetic process [GO:0010025]; long-chain fatty-acyl-CoA metabolic process [GO:0035336]; glycerophospholipid biosynthetic process [GO:0046474]	protein binding [GO:0005515]; oxidoreductase activity [GO:0016491]; fatty-acyl-CoA reductase (alcohol-forming) activity [GO:0080019]; alcohol-forming fatty acyl-CoA reductase activity [GO:0102965]	peroxisome [GO:0005777]; peroxisomal membrane [GO:0005778]; integral component of peroxisomal membrane [GO:0005779]; intracellular membrane-bounded organelle [GO:0043231]
Nafisa_PRO7	Fatty acyl-CoA reductase 1	FAR1	Q8WVX9	Q8WVX9	5.2781	0.7232	XT NP A	2023ms1276	ether lipid biosynthetic process [GO:0008611]; wax biosynthetic process [GO:0010025]; long-chain fatty-acyl-CoA metabolic process [GO:0035336]; glycerophospholipid biosynthetic process [GO:0046474]	protein binding [GO:0005515]; oxidoreductase activity [GO:0016491]; fatty-acyl-CoA reductase (alcohol-forming) activity [GO:0080019]; alcohol-forming fatty acyl-CoA reductase activity [GO:0102965]	peroxisome [GO:0005777]; peroxisomal membrane [GO:0005778]; integral component of peroxisomal membrane [GO:0005779]; intracellular membrane-bounded organelle [GO:0043231]
Nafisa_PRO6	Fatty acyl-CoA reductase 1	FAR1	Q8WVX9	Q8WVX9	4.9881	0.4431	XT NP A	2023ms1276	ether lipid biosynthetic process [GO:0008611]; wax biosynthetic process [GO:0010025]; long-chain fatty-acyl-CoA metabolic process [GO:0035336]; glycerophospholipid biosynthetic process [GO:0046474]	protein binding [GO:0005515]; oxidoreductase activity [GO:0016491]; fatty-acyl-CoA reductase (alcohol-forming) activity [GO:0080019]; alcohol-forming fatty acyl-CoA reductase activity [GO:0102965]	peroxisome [GO:0005777]; peroxisomal membrane [GO:0005778]; integral component of peroxisomal membrane [GO:0005779]; intracellular membrane-bounded organelle [GO:0043231]
Nafisa_PRO5	Fatty acyl-CoA reductase 1	FAR1	Q8WVX9	Q8WVX9	5.3065	0.7693	XT NP A	2023ms1276	ether lipid biosynthetic process [GO:0008611]; wax biosynthetic process [GO:0010025]; long-chain fatty-acyl-CoA metabolic process [GO:0035336]; glycerophospholipid biosynthetic process [GO:0046474]	protein binding [GO:0005515]; oxidoreductase activity [GO:0016491]; fatty-acyl-CoA reductase (alcohol-forming) activity [GO:0080019]; alcohol-forming fatty acyl-CoA reductase activity [GO:0102965]	peroxisome [GO:0005777]; peroxisomal membrane [GO:0005778]; integral component of peroxisomal membrane [GO:0005779]; intracellular membrane-bounded organelle [GO:0043231]
Nafisa_PRO4	Fatty acyl-CoA reductase 1	FAR1	Q8WVX9	Q8WVX9	5.1821	0.6099	XT NP A	2023ms1276	ether lipid biosynthetic process [GO:0008611]; wax biosynthetic process [GO:0010025]; long-chain fatty-acyl-CoA metabolic process [GO:0035336]; glycerophospholipid biosynthetic process [GO:0046474]	protein binding [GO:0005515]; oxidoreductase activity [GO:0016491]; fatty-acyl-CoA reductase (alcohol-forming) activity [GO:0080019]; alcohol-forming fatty acyl-CoA reductase activity [GO:0102965]	peroxisome [GO:0005777]; peroxisomal membrane [GO:0005778]; integral component of peroxisomal membrane [GO:0005779]; intracellular membrane-bounded organelle [GO:0043231]
Nafisa_PRO3	Fatty acyl-CoA reductase 1	FAR1	Q8WVX9	Q8WVX9	5.2664	0.6959	XT NP A	2023ms1276	ether lipid biosynthetic process [GO:0008611]; wax biosynthetic process [GO:0010025]; long-chain fatty-acyl-CoA metabolic process [GO:0035336]; glycerophospholipid biosynthetic process [GO:0046474]	protein binding [GO:0005515]; oxidoreductase activity [GO:0016491]; fatty-acyl-CoA reductase (alcohol-forming) activity [GO:0080019]; alcohol-forming fatty acyl-CoA reductase activity [GO:0102965]	peroxisome [GO:0005777]; peroxisomal membrane [GO:0005778]; integral component of peroxisomal membrane [GO:0005779]; intracellular membrane-bounded organelle [GO:0043231]
Nafisa_PRO2	Fatty acyl-CoA reductase 1	FAR1	Q8WVX9	Q8WVX9	4.9464	0.3947	XT NP A	2023ms1276	ether lipid biosynthetic process [GO:0008611]; wax biosynthetic process [GO:0010025]; long-chain fatty-acyl-CoA metabolic process [GO:0035336]; glycerophospholipid biosynthetic process [GO:0046474]	protein binding [GO:0005515]; oxidoreductase activity [GO:0016491]; fatty-acyl-CoA reductase (alcohol-forming) activity [GO:0080019]; alcohol-forming fatty acyl-CoA reductase activity [GO:0102965]	peroxisome [GO:0005777]; peroxisomal membrane [GO:0005778]; integral component of peroxisomal membrane [GO:0005779]; intracellular membrane-bounded organelle [GO:0043231]
Nafisa_PRO1	Fatty acyl-CoA reductase 1	FAR1	Q8WVX9	Q8WVX9	5.1137	0.5664	XT NP A	2023ms1276	ether lipid biosynthetic process [GO:0008611]; wax biosynthetic process [GO:0010025]; long-chain fatty-acyl-CoA metabolic process [GO:0035336]; glycerophospholipid biosynthetic process [GO:0046474]	protein binding [GO:0005515]; oxidoreductase activity [GO:0016491]; fatty-acyl-CoA reductase (alcohol-forming) activity [GO:0080019]; alcohol-forming fatty acyl-CoA reductase activity [GO:0102965]	peroxisome [GO:0005777]; peroxisomal membrane [GO:0005778]; integral component of peroxisomal membrane [GO:0005779]; intracellular membrane-bounded organelle [GO:0043231]
Nafisa_SEN7	Centromere protein C	CENPC	Q03188	Q03188	4.3924	-0.2204	XT NP A	2023ms1276	mitotic cell cycle [GO:0000278]; chromosome segregation [GO:0007059]; cell division [GO:0051301]; kinetochore assembly [GO:0051382]; monopolar spindle attachment to meiosis I kinetochore [GO:0051455]; attachment of mitotic spindle microtubules to kinetochore [GO:0051315]	DNA binding [GO:0003677]; protein binding [GO:0005515]; identical protein binding [GO:0042802]; centromeric DNA binding [GO:0019237]	kinetochore [GO:0000776]; condensed chromosome, centromeric region [GO:0000779]; nucleoplasm [GO:0005654]; pericentric heterochromatin [GO:0005721]; cytosol [GO:0005829]; nuclear body [GO:0016604]; midbody [GO:0030496]
Nafisa_SEN6	Centromere protein C	CENPC	Q03188	Q03188	4.4811	-0.1459	XT NP A	2023ms1276	mitotic cell cycle [GO:0000278]; chromosome segregation [GO:0007059]; cell division [GO:0051301]; kinetochore assembly [GO:0051382]; monopolar spindle attachment to meiosis I kinetochore [GO:0051455]; attachment of mitotic spindle microtubules to kinetochore [GO:0051315]	DNA binding [GO:0003677]; protein binding [GO:0005515]; identical protein binding [GO:0042802]; centromeric DNA binding [GO:0019237]	kinetochore [GO:0000776]; condensed chromosome, centromeric region [GO:0000779]; nucleoplasm [GO:0005654]; pericentric heterochromatin [GO:0005721]; cytosol [GO:0005829]; nuclear body [GO:0016604]; midbody [GO:0030496]
Nafisa_SEN5	Centromere protein C	CENPC	Q03188	Q03188	4.4708	-0.1824	XT NP A	2023ms1276	mitotic cell cycle [GO:0000278]; chromosome segregation [GO:0007059]; cell division [GO:0051301]; kinetochore assembly [GO:0051382]; monopolar spindle attachment to meiosis I kinetochore [GO:0051455]; attachment of mitotic spindle microtubules to kinetochore [GO:0051315]	DNA binding [GO:0003677]; protein binding [GO:0005515]; identical protein binding [GO:0042802]; centromeric DNA binding [GO:0019237]	kinetochore [GO:0000776]; condensed chromosome, centromeric region [GO:0000779]; nucleoplasm [GO:0005654]; pericentric heterochromatin [GO:0005721]; cytosol [GO:0005829]; nuclear body [GO:0016604]; midbody [GO:0030496]
Nafisa_SEN4	Centromere protein C	CENPC	Q03188	Q03188	4.4802	-0.1402	XT NP A	2023ms1276	mitotic cell cycle [GO:0000278]; chromosome segregation [GO:0007059]; cell division [GO:0051301]; kinetochore assembly [GO:0051382]; monopolar spindle attachment to meiosis I kinetochore [GO:0051455]; attachment of mitotic spindle microtubules to kinetochore [GO:0051315]	DNA binding [GO:0003677]; protein binding [GO:0005515]; identical protein binding [GO:0042802]; centromeric DNA binding [GO:0019237]	kinetochore [GO:0000776]; condensed chromosome, centromeric region [GO:0000779]; nucleoplasm [GO:0005654]; pericentric heterochromatin [GO:0005721]; cytosol [GO:0005829]; nuclear body [GO:0016604]; midbody [GO:0030496]
Nafisa_SEN3	Centromere protein C	CENPC	Q03188	Q03188	4.4723	-0.1474	XT NP A	2023ms1276	mitotic cell cycle [GO:0000278]; chromosome segregation [GO:0007059]; cell division [GO:0051301]; kinetochore assembly [GO:0051382]; monopolar spindle attachment to meiosis I kinetochore [GO:0051455]; attachment of mitotic spindle microtubules to kinetochore [GO:0051315]	DNA binding [GO:0003677]; protein binding [GO:0005515]; identical protein binding [GO:0042802]; centromeric DNA binding [GO:0019237]	kinetochore [GO:0000776]; condensed chromosome, centromeric region [GO:0000779]; nucleoplasm [GO:0005654]; pericentric heterochromatin [GO:0005721]; cytosol [GO:0005829]; nuclear body [GO:0016604]; midbody [GO:0030496]
Nafisa_SEN2	Centromere protein C	CENPC	Q03188	Q03188	4.4841	-0.1488	XT NP A	2023ms1276	mitotic cell cycle [GO:0000278]; chromosome segregation [GO:0007059]; cell division [GO:0051301]; kinetochore assembly [GO:0051382]; monopolar spindle attachment to meiosis I kinetochore [GO:0051455]; attachment of mitotic spindle microtubules to kinetochore [GO:0051315]	DNA binding [GO:0003677]; protein binding [GO:0005515]; identical protein binding [GO:0042802]; centromeric DNA binding [GO:0019237]	kinetochore [GO:0000776]; condensed chromosome, centromeric region [GO:0000779]; nucleoplasm [GO:0005654]; pericentric heterochromatin [GO:0005721]; cytosol [GO:0005829]; nuclear body [GO:0016604]; midbody [GO:0030496]
Nafisa_SEN1	Centromere protein C	CENPC	Q03188	Q03188	4.4429	-0.1748	XT NP A	2023ms1276	mitotic cell cycle [GO:0000278]; chromosome segregation [GO:0007059]; cell division [GO:0051301]; kinetochore assembly [GO:0051382]; monopolar spindle attachment to meiosis I kinetochore [GO:0051455]; attachment of mitotic spindle microtubules to kinetochore [GO:0051315]	DNA binding [GO:0003677]; protein binding [GO:0005515]; identical protein binding [GO:0042802]; centromeric DNA binding [GO:0019237]	kinetochore [GO:0000776]; condensed chromosome, centromeric region [GO:0000779]; nucleoplasm [GO:0005654]; pericentric heterochromatin [GO:0005721]; cytosol [GO:0005829]; nuclear body [GO:0016604]; midbody [GO:0030496]
Nafisa_PRO7	Centromere protein C	CENPC	Q03188	Q03188	4.138	-0.4169	XT NP A	2023ms1276	mitotic cell cycle [GO:0000278]; chromosome segregation [GO:0007059]; cell division [GO:0051301]; kinetochore assembly [GO:0051382]; monopolar spindle attachment to meiosis I kinetochore [GO:0051455]; attachment of mitotic spindle microtubules to kinetochore [GO:0051315]	DNA binding [GO:0003677]; protein binding [GO:0005515]; identical protein binding [GO:0042802]; centromeric DNA binding [GO:0019237]	kinetochore [GO:0000776]; condensed chromosome, centromeric region [GO:0000779]; nucleoplasm [GO:0005654]; pericentric heterochromatin [GO:0005721]; cytosol [GO:0005829]; nuclear body [GO:0016604]; midbody [GO:0030496]
Nafisa_PRO6	Centromere protein C	CENPC	Q03188	Q03188	4.2158	-0.3292	XT NP A	2023ms1276	mitotic cell cycle [GO:0000278]; chromosome segregation [GO:0007059]; cell division [GO:0051301]; kinetochore assembly [GO:0051382]; monopolar spindle attachment to meiosis I kinetochore [GO:0051455]; attachment of mitotic spindle microtubules to kinetochore [GO:0051315]	DNA binding [GO:0003677]; protein binding [GO:0005515]; identical protein binding [GO:0042802]; centromeric DNA binding [GO:0019237]	kinetochore [GO:0000776]; condensed chromosome, centromeric region [GO:0000779]; nucleoplasm [GO:0005654]; pericentric heterochromatin [GO:0005721]; cytosol [GO:0005829]; nuclear body [GO:0016604]; midbody [GO:0030496]
Nafisa_PRO5	Centromere protein C	CENPC	Q03188	Q03188	4.2103	-0.3269	XT NP A	2023ms1276	mitotic cell cycle [GO:0000278]; chromosome segregation [GO:0007059]; cell division [GO:0051301]; kinetochore assembly [GO:0051382]; monopolar spindle attachment to meiosis I kinetochore [GO:0051455]; attachment of mitotic spindle microtubules to kinetochore [GO:0051315]	DNA binding [GO:0003677]; protein binding [GO:0005515]; identical protein binding [GO:0042802]; centromeric DNA binding [GO:0019237]	kinetochore [GO:0000776]; condensed chromosome, centromeric region [GO:0000779]; nucleoplasm [GO:0005654]; pericentric heterochromatin [GO:0005721]; cytosol [GO:0005829]; nuclear body [GO:0016604]; midbody [GO:0030496]
Nafisa_PRO4	Centromere protein C	CENPC	Q03188	Q03188	4.2711	-0.3011	XT NP A	2023ms1276	mitotic cell cycle [GO:0000278]; chromosome segregation [GO:0007059]; cell division [GO:0051301]; kinetochore assembly [GO:0051382]; monopolar spindle attachment to meiosis I kinetochore [GO:0051455]; attachment of mitotic spindle microtubules to kinetochore [GO:0051315]	DNA binding [GO:0003677]; protein binding [GO:0005515]; identical protein binding [GO:0042802]; centromeric DNA binding [GO:0019237]	kinetochore [GO:0000776]; condensed chromosome, centromeric region [GO:0000779]; nucleoplasm [GO:0005654]; pericentric heterochromatin [GO:0005721]; cytosol [GO:0005829]; nuclear body [GO:0016604]; midbody [GO:0030496]
Nafisa_PRO3	Centromere protein C	CENPC	Q03188	Q03188	4.3414	-0.2291	XT NP A	2023ms1276	mitotic cell cycle [GO:0000278]; chromosome segregation [GO:0007059]; cell division [GO:0051301]; kinetochore assembly [GO:0051382]; monopolar spindle attachment to meiosis I kinetochore [GO:0051455]; attachment of mitotic spindle microtubules to kinetochore [GO:0051315]	DNA binding [GO:0003677]; protein binding [GO:0005515]; identical protein binding [GO:0042802]; centromeric DNA binding [GO:0019237]	kinetochore [GO:0000776]; condensed chromosome, centromeric region [GO:0000779]; nucleoplasm [GO:0005654]; pericentric heterochromatin [GO:0005721]; cytosol [GO:0005829]; nuclear body [GO:0016604]; midbody [GO:0030496]
Nafisa_PRO2	Centromere protein C	CENPC	Q03188	Q03188	4.2237	-0.3281	XT NP A	2023ms1276	mitotic cell cycle [GO:0000278]; chromosome segregation [GO:0007059]; cell division [GO:0051301]; kinetochore assembly [GO:0051382]; monopolar spindle attachment to meiosis I kinetochore [GO:0051455]; attachment of mitotic spindle microtubules to kinetochore [GO:0051315]	DNA binding [GO:0003677]; protein binding [GO:0005515]; identical protein binding [GO:0042802]; centromeric DNA binding [GO:0019237]	kinetochore [GO:0000776]; condensed chromosome, centromeric region [GO:0000779]; nucleoplasm [GO:0005654]; pericentric heterochromatin [GO:0005721]; cytosol [GO:0005829]; nuclear body [GO:0016604]; midbody [GO:0030496]
Nafisa_PRO1	Centromere protein C	CENPC	Q03188	Q03188	4.1978	-0.3495	XT NP A	2023ms1276	mitotic cell cycle [GO:0000278]; chromosome segregation [GO:0007059]; cell division [GO:0051301]; kinetochore assembly [GO:0051382]; monopolar spindle attachment to meiosis I kinetochore [GO:0051455]; attachment of mitotic spindle microtubules to kinetochore [GO:0051315]	DNA binding [GO:0003677]; protein binding [GO:0005515]; identical protein binding [GO:0042802]; centromeric DNA binding [GO:0019237]	kinetochore [GO:0000776]; condensed chromosome, centromeric region [GO:0000779]; nucleoplasm [GO:0005654]; pericentric heterochromatin [GO:0005721]; cytosol [GO:0005829]; nuclear body [GO:0016604]; midbody [GO:0030496]
Nafisa_SEN7	N(G),N(G)-dimethylarginine dimethylaminohydrolase 1	DDAH1	B4E3V1	P56965	5.0709	0.4581	XT NP B	2023ms1276	NA	NA	NA
Nafisa_SEN6	N(G),N(G)-dimethylarginine dimethylaminohydrolase 1	DDAH1	B4E3V1	P56965	5.0517	0.4246	XT NP B	2023ms1276	NA	NA	NA
Nafisa_SEN5	N(G),N(G)-dimethylarginine dimethylaminohydrolase 1	DDAH1	B4E3V1	P56965	5.0646	0.4115	XT NP B	2023ms1276	NA	NA	NA
Nafisa_SEN4	N(G),N(G)-dimethylarginine dimethylaminohydrolase 1	DDAH1	B4E3V1	P56965	5.0924	0.4721	XT NP B	2023ms1276	NA	NA	NA
Nafisa_SEN3	N(G),N(G)-dimethylarginine dimethylaminohydrolase 1	DDAH1	B4E3V1	P56965	5.0925	0.4729	XT NP B	2023ms1276	NA	NA	NA
Nafisa_SEN2	N(G),N(G)-dimethylarginine dimethylaminohydrolase 1	DDAH1	B4E3V1	P56965	5.0373	0.4044	XT NP B	2023ms1276	NA	NA	NA
Nafisa_SEN1	N(G),N(G)-dimethylarginine dimethylaminohydrolase 1	DDAH1	B4E3V1	P56965	5.0761	0.4584	XT NP B	2023ms1276	NA	NA	NA
Nafisa_PRO7	N(G),N(G)-dimethylarginine dimethylaminohydrolase 1	DDAH1	B4E3V1	P56965	5.1238	0.5689	XT NP B	2023ms1276	NA	NA	NA
Nafisa_PRO6	N(G),N(G)-dimethylarginine dimethylaminohydrolase 1	DDAH1	B4E3V1	P56965	5.0864	0.5414	XT NP B	2023ms1276	NA	NA	NA
Nafisa_PRO5	N(G),N(G)-dimethylarginine dimethylaminohydrolase 1	DDAH1	B4E3V1	P56965	5.0903	0.5531	XT NP B	2023ms1276	NA	NA	NA
Nafisa_PRO4	N(G),N(G)-dimethylarginine dimethylaminohydrolase 1	DDAH1	B4E3V1	P56965	5.1107	0.5385	XT NP B	2023ms1276	NA	NA	NA
Nafisa_PRO3	N(G),N(G)-dimethylarginine dimethylaminohydrolase 1	DDAH1	B4E3V1	P56965	5.1117	0.5412	XT NP B	2023ms1276	NA	NA	NA
Nafisa_PRO2	N(G),N(G)-dimethylarginine dimethylaminohydrolase 1	DDAH1	B4E3V1	P56965	5.1029	0.5511	XT NP B	2023ms1276	NA	NA	NA
Nafisa_PRO1	N(G),N(G)-dimethylarginine dimethylaminohydrolase 1	DDAH1	B4E3V1	P56965	5.0958	0.5485	XT NP B	2023ms1276	NA	NA	NA
Nafisa_SEN7	Plasminogen activator inhibitor 1 RNA-binding protein	SERBP1	Q8NC51	Q8NC51	5.5064	0.8937	XT NP A	2023ms1276	PML body organization [GO:0030578]; regulation of apoptotic process [GO:0042981]; regulation of mRNA stability [GO:0043488]	RNA binding [GO:0003723]; mRNA 3'-UTR binding [GO:0003730]; protein binding [GO:0005515]; SUMO binding [GO:0032183]; ribosome binding [GO:0043022]; cadherin binding [GO:0045296]	nucleus [GO:0005634]; cytoplasm [GO:0005737]; cytosol [GO:0005829]; plasma membrane [GO:0005886]; membrane [GO:0016020]; perinuclear region of cytoplasm [GO:0048471]; extracellular exosome [GO:0070062]
Nafisa_SEN6	Plasminogen activator inhibitor 1 RNA-binding protein	SERBP1	Q8NC51	Q8NC51	5.4916	0.8645	XT NP A	2023ms1276	PML body organization [GO:0030578]; regulation of apoptotic process [GO:0042981]; regulation of mRNA stability [GO:0043488]	RNA binding [GO:0003723]; mRNA 3'-UTR binding [GO:0003730]; protein binding [GO:0005515]; SUMO binding [GO:0032183]; ribosome binding [GO:0043022]; cadherin binding [GO:0045296]	nucleus [GO:0005634]; cytoplasm [GO:0005737]; cytosol [GO:0005829]; plasma membrane [GO:0005886]; membrane [GO:0016020]; perinuclear region of cytoplasm [GO:0048471]; extracellular exosome [GO:0070062]
Nafisa_SEN5	Plasminogen activator inhibitor 1 RNA-binding protein	SERBP1	Q8NC51	Q8NC51	5.5587	0.9055	XT NP A	2023ms1276	PML body organization [GO:0030578]; regulation of apoptotic process [GO:0042981]; regulation of mRNA stability [GO:0043488]	RNA binding [GO:0003723]; mRNA 3'-UTR binding [GO:0003730]; protein binding [GO:0005515]; SUMO binding [GO:0032183]; ribosome binding [GO:0043022]; cadherin binding [GO:0045296]	nucleus [GO:0005634]; cytoplasm [GO:0005737]; cytosol [GO:0005829]; plasma membrane [GO:0005886]; membrane [GO:0016020]; perinuclear region of cytoplasm [GO:0048471]; extracellular exosome [GO:0070062]
Nafisa_SEN4	Plasminogen activator inhibitor 1 RNA-binding protein	SERBP1	Q8NC51	Q8NC51	5.5193	0.8989	XT NP A	2023ms1276	PML body organization [GO:0030578]; regulation of apoptotic process [GO:0042981]; regulation of mRNA stability [GO:0043488]	RNA binding [GO:0003723]; mRNA 3'-UTR binding [GO:0003730]; protein binding [GO:0005515]; SUMO binding [GO:0032183]; ribosome binding [GO:0043022]; cadherin binding [GO:0045296]	nucleus [GO:0005634]; cytoplasm [GO:0005737]; cytosol [GO:0005829]; plasma membrane [GO:0005886]; membrane [GO:0016020]; perinuclear region of cytoplasm [GO:0048471]; extracellular exosome [GO:0070062]
Nafisa_SEN3	Plasminogen activator inhibitor 1 RNA-binding protein	SERBP1	Q8NC51	Q8NC51	5.4809	0.8613	XT NP A	2023ms1276	PML body organization [GO:0030578]; regulation of apoptotic process [GO:0042981]; regulation of mRNA stability [GO:0043488]	RNA binding [GO:0003723]; mRNA 3'-UTR binding [GO:0003730]; protein binding [GO:0005515]; SUMO binding [GO:0032183]; ribosome binding [GO:0043022]; cadherin binding [GO:0045296]	nucleus [GO:0005634]; cytoplasm [GO:0005737]; cytosol [GO:0005829]; plasma membrane [GO:0005886]; membrane [GO:0016020]; perinuclear region of cytoplasm [GO:0048471]; extracellular exosome [GO:0070062]
Nafisa_SEN2	Plasminogen activator inhibitor 1 RNA-binding protein	SERBP1	Q8NC51	Q8NC51	5.51	0.8771	XT NP A	2023ms1276	PML body organization [GO:0030578]; regulation of apoptotic process [GO:0042981]; regulation of mRNA stability [GO:0043488]	RNA binding [GO:0003723]; mRNA 3'-UTR binding [GO:0003730]; protein binding [GO:0005515]; SUMO binding [GO:0032183]; ribosome binding [GO:0043022]; cadherin binding [GO:0045296]	nucleus [GO:0005634]; cytoplasm [GO:0005737]; cytosol [GO:0005829]; plasma membrane [GO:0005886]; membrane [GO:0016020]; perinuclear region of cytoplasm [GO:0048471]; extracellular exosome [GO:0070062]
Nafisa_SEN1	Plasminogen activator inhibitor 1 RNA-binding protein	SERBP1	Q8NC51	Q8NC51	5.5474	0.9296	XT NP A	2023ms1276	PML body organization [GO:0030578]; regulation of apoptotic process [GO:0042981]; regulation of mRNA stability [GO:0043488]	RNA binding [GO:0003723]; mRNA 3'-UTR binding [GO:0003730]; protein binding [GO:0005515]; SUMO binding [GO:0032183]; ribosome binding [GO:0043022]; cadherin binding [GO:0045296]	nucleus [GO:0005634]; cytoplasm [GO:0005737]; cytosol [GO:0005829]; plasma membrane [GO:0005886]; membrane [GO:0016020]; perinuclear region of cytoplasm [GO:0048471]; extracellular exosome [GO:0070062]
Nafisa_PRO7	Plasminogen activator inhibitor 1 RNA-binding protein	SERBP1	Q8NC51	Q8NC51	4.9459	0.391	XT NP A	2023ms1276	PML body organization [GO:0030578]; regulation of apoptotic process [GO:0042981]; regulation of mRNA stability [GO:0043488]	RNA binding [GO:0003723]; mRNA 3'-UTR binding [GO:0003730]; protein binding [GO:0005515]; SUMO binding [GO:0032183]; ribosome binding [GO:0043022]; cadherin binding [GO:0045296]	nucleus [GO:0005634]; cytoplasm [GO:0005737]; cytosol [GO:0005829]; plasma membrane [GO:0005886]; membrane [GO:0016020]; perinuclear region of cytoplasm [GO:0048471]; extracellular exosome [GO:0070062]
Nafisa_PRO6	Plasminogen activator inhibitor 1 RNA-binding protein	SERBP1	Q8NC51	Q8NC51	4.9034	0.3584	XT NP A	2023ms1276	PML body organization [GO:0030578]; regulation of apoptotic process [GO:0042981]; regulation of mRNA stability [GO:0043488]	RNA binding [GO:0003723]; mRNA 3'-UTR binding [GO:0003730]; protein binding [GO:0005515]; SUMO binding [GO:0032183]; ribosome binding [GO:0043022]; cadherin binding [GO:0045296]	nucleus [GO:0005634]; cytoplasm [GO:0005737]; cytosol [GO:0005829]; plasma membrane [GO:0005886]; membrane [GO:0016020]; perinuclear region of cytoplasm [GO:0048471]; extracellular exosome [GO:0070062]
Nafisa_PRO5	Plasminogen activator inhibitor 1 RNA-binding protein	SERBP1	Q8NC51	Q8NC51	5.2155	0.6783	XT NP A	2023ms1276	PML body organization [GO:0030578]; regulation of apoptotic process [GO:0042981]; regulation of mRNA stability [GO:0043488]	RNA binding [GO:0003723]; mRNA 3'-UTR binding [GO:0003730]; protein binding [GO:0005515]; SUMO binding [GO:0032183]; ribosome binding [GO:0043022]; cadherin binding [GO:0045296]	nucleus [GO:0005634]; cytoplasm [GO:0005737]; cytosol [GO:0005829]; plasma membrane [GO:0005886]; membrane [GO:0016020]; perinuclear region of cytoplasm [GO:0048471]; extracellular exosome [GO:0070062]
Nafisa_PRO4	Plasminogen activator inhibitor 1 RNA-binding protein	SERBP1	Q8NC51	Q8NC51	5.1408	0.5686	XT NP A	2023ms1276	PML body organization [GO:0030578]; regulation of apoptotic process [GO:0042981]; regulation of mRNA stability [GO:0043488]	RNA binding [GO:0003723]; mRNA 3'-UTR binding [GO:0003730]; protein binding [GO:0005515]; SUMO binding [GO:0032183]; ribosome binding [GO:0043022]; cadherin binding [GO:0045296]	nucleus [GO:0005634]; cytoplasm [GO:0005737]; cytosol [GO:0005829]; plasma membrane [GO:0005886]; membrane [GO:0016020]; perinuclear region of cytoplasm [GO:0048471]; extracellular exosome [GO:0070062]
Nafisa_PRO3	Plasminogen activator inhibitor 1 RNA-binding protein	SERBP1	Q8NC51	Q8NC51	5.2222	0.6516	XT NP A	2023ms1276	PML body organization [GO:0030578]; regulation of apoptotic process [GO:0042981]; regulation of mRNA stability [GO:0043488]	RNA binding [GO:0003723]; mRNA 3'-UTR binding [GO:0003730]; protein binding [GO:0005515]; SUMO binding [GO:0032183]; ribosome binding [GO:0043022]; cadherin binding [GO:0045296]	nucleus [GO:0005634]; cytoplasm [GO:0005737]; cytosol [GO:0005829]; plasma membrane [GO:0005886]; membrane [GO:0016020]; perinuclear region of cytoplasm [GO:0048471]; extracellular exosome [GO:0070062]
Nafisa_PRO2	Plasminogen activator inhibitor 1 RNA-binding protein	SERBP1	Q8NC51	Q8NC51	5.1124	0.5606	XT NP A	2023ms1276	PML body organization [GO:0030578]; regulation of apoptotic process [GO:0042981]; regulation of mRNA stability [GO:0043488]	RNA binding [GO:0003723]; mRNA 3'-UTR binding [GO:0003730]; protein binding [GO:0005515]; SUMO binding [GO:0032183]; ribosome binding [GO:0043022]; cadherin binding [GO:0045296]	nucleus [GO:0005634]; cytoplasm [GO:0005737]; cytosol [GO:0005829]; plasma membrane [GO:0005886]; membrane [GO:0016020]; perinuclear region of cytoplasm [GO:0048471]; extracellular exosome [GO:0070062]
Nafisa_PRO1	Plasminogen activator inhibitor 1 RNA-binding protein	SERBP1	Q8NC51	Q8NC51	5.1389	0.5916	XT NP A	2023ms1276	PML body organization [GO:0030578]; regulation of apoptotic process [GO:0042981]; regulation of mRNA stability [GO:0043488]	RNA binding [GO:0003723]; mRNA 3'-UTR binding [GO:0003730]; protein binding [GO:0005515]; SUMO binding [GO:0032183]; ribosome binding [GO:0043022]; cadherin binding [GO:0045296]	nucleus [GO:0005634]; cytoplasm [GO:0005737]; cytosol [GO:0005829]; plasma membrane [GO:0005886]; membrane [GO:0016020]; perinuclear region of cytoplasm [GO:0048471]; extracellular exosome [GO:0070062]
Nafisa_SEN7	Isoform of Q8NC51, Isoform 3 of Plasminogen activator inhibitor 1 RNA-binding protein	SERBP1	Q8NC51	Q8NC51-3	6.2789	1.6661	XT NP A	2023ms1276	NA	NA	NA
Nafisa_SEN6	Isoform of Q8NC51, Isoform 3 of Plasminogen activator inhibitor 1 RNA-binding protein	SERBP1	Q8NC51	Q8NC51-3	6.2779	1.6508	XT NP A	2023ms1276	NA	NA	NA
Nafisa_SEN5	Isoform of Q8NC51, Isoform 3 of Plasminogen activator inhibitor 1 RNA-binding protein	SERBP1	Q8NC51	Q8NC51-3	6.2915	1.6384	XT NP A	2023ms1276	NA	NA	NA
Nafisa_SEN4	Isoform of Q8NC51, Isoform 3 of Plasminogen activator inhibitor 1 RNA-binding protein	SERBP1	Q8NC51	Q8NC51-3	6.2814	1.6611	XT NP A	2023ms1276	NA	NA	NA
Nafisa_SEN3	Isoform of Q8NC51, Isoform 3 of Plasminogen activator inhibitor 1 RNA-binding protein	SERBP1	Q8NC51	Q8NC51-3	6.273	1.6534	XT NP A	2023ms1276	NA	NA	NA
Nafisa_SEN2	Isoform of Q8NC51, Isoform 3 of Plasminogen activator inhibitor 1 RNA-binding protein	SERBP1	Q8NC51	Q8NC51-3	6.2878	1.6549	XT NP A	2023ms1276	NA	NA	NA
Nafisa_SEN1	Isoform of Q8NC51, Isoform 3 of Plasminogen activator inhibitor 1 RNA-binding protein	SERBP1	Q8NC51	Q8NC51-3	6.2818	1.6641	XT NP A	2023ms1276	NA	NA	NA
Nafisa_PRO7	Isoform of Q8NC51, Isoform 3 of Plasminogen activator inhibitor 1 RNA-binding protein	SERBP1	Q8NC51	Q8NC51-3	5.9507	1.3959	XT NP A	2023ms1276	NA	NA	NA
Nafisa_PRO6	Isoform of Q8NC51, Isoform 3 of Plasminogen activator inhibitor 1 RNA-binding protein	SERBP1	Q8NC51	Q8NC51-3	5.9284	1.3834	XT NP A	2023ms1276	NA	NA	NA
Nafisa_PRO5	Isoform of Q8NC51, Isoform 3 of Plasminogen activator inhibitor 1 RNA-binding protein	SERBP1	Q8NC51	Q8NC51-3	5.8962	1.359	XT NP A	2023ms1276	NA	NA	NA
Nafisa_PRO4	Isoform of Q8NC51, Isoform 3 of Plasminogen activator inhibitor 1 RNA-binding protein	SERBP1	Q8NC51	Q8NC51-3	5.9475	1.3753	XT NP A	2023ms1276	NA	NA	NA
Nafisa_PRO3	Isoform of Q8NC51, Isoform 3 of Plasminogen activator inhibitor 1 RNA-binding protein	SERBP1	Q8NC51	Q8NC51-3	5.9708	1.4002	XT NP A	2023ms1276	NA	NA	NA
Nafisa_PRO2	Isoform of Q8NC51, Isoform 3 of Plasminogen activator inhibitor 1 RNA-binding protein	SERBP1	Q8NC51	Q8NC51-3	5.9349	1.3832	XT NP A	2023ms1276	NA	NA	NA
Nafisa_PRO1	Isoform of Q8NC51, Isoform 3 of Plasminogen activator inhibitor 1 RNA-binding protein	SERBP1	Q8NC51	Q8NC51-3	5.846	1.2988	XT NP A	2023ms1276	NA	NA	NA
Nafisa_SEN7	Isoform of O60271, Isoform 6 of C-Jun-amino-terminal kinase-interacting protein 4	SPAG9	O60271	O60271-9	4.1028	-0.51	XT NP A	2023ms1276	NA	NA	NA
Nafisa_SEN6	Isoform of O60271, Isoform 6 of C-Jun-amino-terminal kinase-interacting protein 4	SPAG9	O60271	O60271-9	4.2473	-0.3798	XT NP A	2023ms1276	NA	NA	NA
Nafisa_SEN5	Isoform of O60271, Isoform 6 of C-Jun-amino-terminal kinase-interacting protein 4	SPAG9	O60271	O60271-9	4.1939	-0.4592	XT NP A	2023ms1276	NA	NA	NA
Nafisa_SEN4	Isoform of O60271, Isoform 6 of C-Jun-amino-terminal kinase-interacting protein 4	SPAG9	O60271	O60271-9	4.2597	-0.3606	XT NP A	2023ms1276	NA	NA	NA
Nafisa_SEN3	Isoform of O60271, Isoform 6 of C-Jun-amino-terminal kinase-interacting protein 4	SPAG9	O60271	O60271-9	4.1675	-0.4522	XT NP A	2023ms1276	NA	NA	NA
Nafisa_SEN2	Isoform of O60271, Isoform 6 of C-Jun-amino-terminal kinase-interacting protein 4	SPAG9	O60271	O60271-9	4.2837	-0.3493	XT NP A	2023ms1276	NA	NA	NA
Nafisa_SEN1	Isoform of O60271, Isoform 6 of C-Jun-amino-terminal kinase-interacting protein 4	SPAG9	O60271	O60271-9	4.3373	-0.2804	XT NP A	2023ms1276	NA	NA	NA
Nafisa_PRO3	Isoform of O60271, Isoform 6 of C-Jun-amino-terminal kinase-interacting protein 4	SPAG9	O60271	O60271-9	4.1268	-0.4437	XT NP A	2023ms1276	NA	NA	NA
Nafisa_PRO2	Isoform of O60271, Isoform 6 of C-Jun-amino-terminal kinase-interacting protein 4	SPAG9	O60271	O60271-9	4.0052	-0.5465	XT NP A	2023ms1276	NA	NA	NA
Nafisa_SEN7	CCA tRNA nucleotidyltransferase 1, mitochondrial;Isoform of Q96Q11, Isoform 2 of CCA tRNA nucleotidyltransferase 1, mitochondrial	TRNT1;TRNT1	NA	Q96Q11;Q96Q11-2	4.3626	-0.2502	XT NP B	2023ms1276	tRNA 3'-terminal CCA addition [GO:0001680]; tRNA 3'-end processing [GO:0042780]; mitochondrial tRNA 3'-end processing [GO:1990180];	tRNA binding [GO:0000049]; ATP binding [GO:0005524]; tRNA cytidylyltransferase activity [GO:0016437]; 5'-3' RNA polymerase activity [GO:0034062]; CTP:tRNA cytidylyltransferase activity [GO:0052927]; CTP:3'-cytidine-tRNA cytidylyltransferase activity [GO:0052928]; ATP:3'-cytidine-cytidine-tRNA adenylyltransferase activity [GO:0052929];	nucleoplasm [GO:0005654]; mitochondrion [GO:0005739]; mitochondrial matrix [GO:0005759];
Nafisa_SEN6	CCA tRNA nucleotidyltransferase 1, mitochondrial;Isoform of Q96Q11, Isoform 2 of CCA tRNA nucleotidyltransferase 1, mitochondrial	TRNT1;TRNT1	NA	Q96Q11;Q96Q11-2	4.3923	-0.2348	XT NP B	2023ms1276	tRNA 3'-terminal CCA addition [GO:0001680]; tRNA 3'-end processing [GO:0042780]; mitochondrial tRNA 3'-end processing [GO:1990180];	tRNA binding [GO:0000049]; ATP binding [GO:0005524]; tRNA cytidylyltransferase activity [GO:0016437]; 5'-3' RNA polymerase activity [GO:0034062]; CTP:tRNA cytidylyltransferase activity [GO:0052927]; CTP:3'-cytidine-tRNA cytidylyltransferase activity [GO:0052928]; ATP:3'-cytidine-cytidine-tRNA adenylyltransferase activity [GO:0052929];	nucleoplasm [GO:0005654]; mitochondrion [GO:0005739]; mitochondrial matrix [GO:0005759];
Nafisa_SEN5	CCA tRNA nucleotidyltransferase 1, mitochondrial;Isoform of Q96Q11, Isoform 2 of CCA tRNA nucleotidyltransferase 1, mitochondrial	TRNT1;TRNT1	NA	Q96Q11;Q96Q11-2	4.4545	-0.1986	XT NP B	2023ms1276	tRNA 3'-terminal CCA addition [GO:0001680]; tRNA 3'-end processing [GO:0042780]; mitochondrial tRNA 3'-end processing [GO:1990180];	tRNA binding [GO:0000049]; ATP binding [GO:0005524]; tRNA cytidylyltransferase activity [GO:0016437]; 5'-3' RNA polymerase activity [GO:0034062]; CTP:tRNA cytidylyltransferase activity [GO:0052927]; CTP:3'-cytidine-tRNA cytidylyltransferase activity [GO:0052928]; ATP:3'-cytidine-cytidine-tRNA adenylyltransferase activity [GO:0052929];	nucleoplasm [GO:0005654]; mitochondrion [GO:0005739]; mitochondrial matrix [GO:0005759];
Nafisa_SEN4	CCA tRNA nucleotidyltransferase 1, mitochondrial;Isoform of Q96Q11, Isoform 2 of CCA tRNA nucleotidyltransferase 1, mitochondrial	TRNT1;TRNT1	NA	Q96Q11;Q96Q11-2	4.3481	-0.2722	XT NP B	2023ms1276	tRNA 3'-terminal CCA addition [GO:0001680]; tRNA 3'-end processing [GO:0042780]; mitochondrial tRNA 3'-end processing [GO:1990180];	tRNA binding [GO:0000049]; ATP binding [GO:0005524]; tRNA cytidylyltransferase activity [GO:0016437]; 5'-3' RNA polymerase activity [GO:0034062]; CTP:tRNA cytidylyltransferase activity [GO:0052927]; CTP:3'-cytidine-tRNA cytidylyltransferase activity [GO:0052928]; ATP:3'-cytidine-cytidine-tRNA adenylyltransferase activity [GO:0052929];	nucleoplasm [GO:0005654]; mitochondrion [GO:0005739]; mitochondrial matrix [GO:0005759];
Nafisa_SEN3	CCA tRNA nucleotidyltransferase 1, mitochondrial;Isoform of Q96Q11, Isoform 2 of CCA tRNA nucleotidyltransferase 1, mitochondrial	TRNT1;TRNT1	NA	Q96Q11;Q96Q11-2	4.3677	-0.252	XT NP B	2023ms1276	tRNA 3'-terminal CCA addition [GO:0001680]; tRNA 3'-end processing [GO:0042780]; mitochondrial tRNA 3'-end processing [GO:1990180];	tRNA binding [GO:0000049]; ATP binding [GO:0005524]; tRNA cytidylyltransferase activity [GO:0016437]; 5'-3' RNA polymerase activity [GO:0034062]; CTP:tRNA cytidylyltransferase activity [GO:0052927]; CTP:3'-cytidine-tRNA cytidylyltransferase activity [GO:0052928]; ATP:3'-cytidine-cytidine-tRNA adenylyltransferase activity [GO:0052929];	nucleoplasm [GO:0005654]; mitochondrion [GO:0005739]; mitochondrial matrix [GO:0005759];
Nafisa_SEN2	CCA tRNA nucleotidyltransferase 1, mitochondrial;Isoform of Q96Q11, Isoform 2 of CCA tRNA nucleotidyltransferase 1, mitochondrial	TRNT1;TRNT1	NA	Q96Q11;Q96Q11-2	4.3927	-0.2402	XT NP B	2023ms1276	tRNA 3'-terminal CCA addition [GO:0001680]; tRNA 3'-end processing [GO:0042780]; mitochondrial tRNA 3'-end processing [GO:1990180];	tRNA binding [GO:0000049]; ATP binding [GO:0005524]; tRNA cytidylyltransferase activity [GO:0016437]; 5'-3' RNA polymerase activity [GO:0034062]; CTP:tRNA cytidylyltransferase activity [GO:0052927]; CTP:3'-cytidine-tRNA cytidylyltransferase activity [GO:0052928]; ATP:3'-cytidine-cytidine-tRNA adenylyltransferase activity [GO:0052929];	nucleoplasm [GO:0005654]; mitochondrion [GO:0005739]; mitochondrial matrix [GO:0005759];
Nafisa_SEN1	CCA tRNA nucleotidyltransferase 1, mitochondrial;Isoform of Q96Q11, Isoform 2 of CCA tRNA nucleotidyltransferase 1, mitochondrial	TRNT1;TRNT1	NA	Q96Q11;Q96Q11-2	4.3929	-0.2248	XT NP B	2023ms1276	tRNA 3'-terminal CCA addition [GO:0001680]; tRNA 3'-end processing [GO:0042780]; mitochondrial tRNA 3'-end processing [GO:1990180];	tRNA binding [GO:0000049]; ATP binding [GO:0005524]; tRNA cytidylyltransferase activity [GO:0016437]; 5'-3' RNA polymerase activity [GO:0034062]; CTP:tRNA cytidylyltransferase activity [GO:0052927]; CTP:3'-cytidine-tRNA cytidylyltransferase activity [GO:0052928]; ATP:3'-cytidine-cytidine-tRNA adenylyltransferase activity [GO:0052929];	nucleoplasm [GO:0005654]; mitochondrion [GO:0005739]; mitochondrial matrix [GO:0005759];
Nafisa_PRO7	CCA tRNA nucleotidyltransferase 1, mitochondrial;Isoform of Q96Q11, Isoform 2 of CCA tRNA nucleotidyltransferase 1, mitochondrial	TRNT1;TRNT1	NA	Q96Q11;Q96Q11-2	4.0896	-0.4653	XT NP B	2023ms1276	tRNA 3'-terminal CCA addition [GO:0001680]; tRNA 3'-end processing [GO:0042780]; mitochondrial tRNA 3'-end processing [GO:1990180];	tRNA binding [GO:0000049]; ATP binding [GO:0005524]; tRNA cytidylyltransferase activity [GO:0016437]; 5'-3' RNA polymerase activity [GO:0034062]; CTP:tRNA cytidylyltransferase activity [GO:0052927]; CTP:3'-cytidine-tRNA cytidylyltransferase activity [GO:0052928]; ATP:3'-cytidine-cytidine-tRNA adenylyltransferase activity [GO:0052929];	nucleoplasm [GO:0005654]; mitochondrion [GO:0005739]; mitochondrial matrix [GO:0005759];
Nafisa_PRO6	CCA tRNA nucleotidyltransferase 1, mitochondrial;Isoform of Q96Q11, Isoform 2 of CCA tRNA nucleotidyltransferase 1, mitochondrial	TRNT1;TRNT1	NA	Q96Q11;Q96Q11-2	4.1173	-0.4278	XT NP B	2023ms1276	tRNA 3'-terminal CCA addition [GO:0001680]; tRNA 3'-end processing [GO:0042780]; mitochondrial tRNA 3'-end processing [GO:1990180];	tRNA binding [GO:0000049]; ATP binding [GO:0005524]; tRNA cytidylyltransferase activity [GO:0016437]; 5'-3' RNA polymerase activity [GO:0034062]; CTP:tRNA cytidylyltransferase activity [GO:0052927]; CTP:3'-cytidine-tRNA cytidylyltransferase activity [GO:0052928]; ATP:3'-cytidine-cytidine-tRNA adenylyltransferase activity [GO:0052929];	nucleoplasm [GO:0005654]; mitochondrion [GO:0005739]; mitochondrial matrix [GO:0005759];
Nafisa_PRO5	CCA tRNA nucleotidyltransferase 1, mitochondrial;Isoform of Q96Q11, Isoform 2 of CCA tRNA nucleotidyltransferase 1, mitochondrial	TRNT1;TRNT1	NA	Q96Q11;Q96Q11-2	4.1182	-0.419	XT NP B	2023ms1276	tRNA 3'-terminal CCA addition [GO:0001680]; tRNA 3'-end processing [GO:0042780]; mitochondrial tRNA 3'-end processing [GO:1990180];	tRNA binding [GO:0000049]; ATP binding [GO:0005524]; tRNA cytidylyltransferase activity [GO:0016437]; 5'-3' RNA polymerase activity [GO:0034062]; CTP:tRNA cytidylyltransferase activity [GO:0052927]; CTP:3'-cytidine-tRNA cytidylyltransferase activity [GO:0052928]; ATP:3'-cytidine-cytidine-tRNA adenylyltransferase activity [GO:0052929];	nucleoplasm [GO:0005654]; mitochondrion [GO:0005739]; mitochondrial matrix [GO:0005759];
Nafisa_PRO4	CCA tRNA nucleotidyltransferase 1, mitochondrial;Isoform of Q96Q11, Isoform 2 of CCA tRNA nucleotidyltransferase 1, mitochondrial	TRNT1;TRNT1	NA	Q96Q11;Q96Q11-2	4.1834	-0.3888	XT NP B	2023ms1276	tRNA 3'-terminal CCA addition [GO:0001680]; tRNA 3'-end processing [GO:0042780]; mitochondrial tRNA 3'-end processing [GO:1990180];	tRNA binding [GO:0000049]; ATP binding [GO:0005524]; tRNA cytidylyltransferase activity [GO:0016437]; 5'-3' RNA polymerase activity [GO:0034062]; CTP:tRNA cytidylyltransferase activity [GO:0052927]; CTP:3'-cytidine-tRNA cytidylyltransferase activity [GO:0052928]; ATP:3'-cytidine-cytidine-tRNA adenylyltransferase activity [GO:0052929];	nucleoplasm [GO:0005654]; mitochondrion [GO:0005739]; mitochondrial matrix [GO:0005759];
Nafisa_PRO3	CCA tRNA nucleotidyltransferase 1, mitochondrial;Isoform of Q96Q11, Isoform 2 of CCA tRNA nucleotidyltransferase 1, mitochondrial	TRNT1;TRNT1	NA	Q96Q11;Q96Q11-2	4.1298	-0.4407	XT NP B	2023ms1276	tRNA 3'-terminal CCA addition [GO:0001680]; tRNA 3'-end processing [GO:0042780]; mitochondrial tRNA 3'-end processing [GO:1990180];	tRNA binding [GO:0000049]; ATP binding [GO:0005524]; tRNA cytidylyltransferase activity [GO:0016437]; 5'-3' RNA polymerase activity [GO:0034062]; CTP:tRNA cytidylyltransferase activity [GO:0052927]; CTP:3'-cytidine-tRNA cytidylyltransferase activity [GO:0052928]; ATP:3'-cytidine-cytidine-tRNA adenylyltransferase activity [GO:0052929];	nucleoplasm [GO:0005654]; mitochondrion [GO:0005739]; mitochondrial matrix [GO:0005759];
Nafisa_PRO2	CCA tRNA nucleotidyltransferase 1, mitochondrial;Isoform of Q96Q11, Isoform 2 of CCA tRNA nucleotidyltransferase 1, mitochondrial	TRNT1;TRNT1	NA	Q96Q11;Q96Q11-2	4.15	-0.4018	XT NP B	2023ms1276	tRNA 3'-terminal CCA addition [GO:0001680]; tRNA 3'-end processing [GO:0042780]; mitochondrial tRNA 3'-end processing [GO:1990180];	tRNA binding [GO:0000049]; ATP binding [GO:0005524]; tRNA cytidylyltransferase activity [GO:0016437]; 5'-3' RNA polymerase activity [GO:0034062]; CTP:tRNA cytidylyltransferase activity [GO:0052927]; CTP:3'-cytidine-tRNA cytidylyltransferase activity [GO:0052928]; ATP:3'-cytidine-cytidine-tRNA adenylyltransferase activity [GO:0052929];	nucleoplasm [GO:0005654]; mitochondrion [GO:0005739]; mitochondrial matrix [GO:0005759];
Nafisa_PRO1	CCA tRNA nucleotidyltransferase 1, mitochondrial;Isoform of Q96Q11, Isoform 2 of CCA tRNA nucleotidyltransferase 1, mitochondrial	TRNT1;TRNT1	NA	Q96Q11;Q96Q11-2	4.07	-0.4772	XT NP B	2023ms1276	tRNA 3'-terminal CCA addition [GO:0001680]; tRNA 3'-end processing [GO:0042780]; mitochondrial tRNA 3'-end processing [GO:1990180];	tRNA binding [GO:0000049]; ATP binding [GO:0005524]; tRNA cytidylyltransferase activity [GO:0016437]; 5'-3' RNA polymerase activity [GO:0034062]; CTP:tRNA cytidylyltransferase activity [GO:0052927]; CTP:3'-cytidine-tRNA cytidylyltransferase activity [GO:0052928]; ATP:3'-cytidine-cytidine-tRNA adenylyltransferase activity [GO:0052929];	nucleoplasm [GO:0005654]; mitochondrion [GO:0005739]; mitochondrial matrix [GO:0005759];
Nafisa_SEN7	Sorting nexin-5	SNX5	Q6P5V6	Q3ZBM5	4.9934	0.3807	XT NP B	2023ms1276	NA	NA	NA
Nafisa_SEN6	Sorting nexin-5	SNX5	Q6P5V6	Q3ZBM5	4.9693	0.3422	XT NP B	2023ms1276	NA	NA	NA
Nafisa_SEN5	Sorting nexin-5	SNX5	Q6P5V6	Q3ZBM5	4.9459	0.2928	XT NP B	2023ms1276	NA	NA	NA
Nafisa_SEN4	Sorting nexin-5	SNX5	Q6P5V6	Q3ZBM5	4.9918	0.3715	XT NP B	2023ms1276	NA	NA	NA
Nafisa_SEN3	Sorting nexin-5	SNX5	Q6P5V6	Q3ZBM5	4.9775	0.3578	XT NP B	2023ms1276	NA	NA	NA
Nafisa_SEN2	Sorting nexin-5	SNX5	Q6P5V6	Q3ZBM5	4.96	0.3271	XT NP B	2023ms1276	NA	NA	NA
Nafisa_SEN1	Sorting nexin-5	SNX5	Q6P5V6	Q3ZBM5	4.9468	0.3291	XT NP B	2023ms1276	NA	NA	NA
Nafisa_PRO7	Sorting nexin-5	SNX5	Q6P5V6	Q3ZBM5	5.0007	0.4458	XT NP B	2023ms1276	NA	NA	NA
Nafisa_PRO6	Sorting nexin-5	SNX5	Q6P5V6	Q3ZBM5	5.042	0.497	XT NP B	2023ms1276	NA	NA	NA
Nafisa_PRO5	Sorting nexin-5	SNX5	Q6P5V6	Q3ZBM5	5.0343	0.4971	XT NP B	2023ms1276	NA	NA	NA
Nafisa_PRO4	Sorting nexin-5	SNX5	Q6P5V6	Q3ZBM5	5.0612	0.4889	XT NP B	2023ms1276	NA	NA	NA
Nafisa_PRO3	Sorting nexin-5	SNX5	Q6P5V6	Q3ZBM5	5.0181	0.4476	XT NP B	2023ms1276	NA	NA	NA
Nafisa_PRO2	Sorting nexin-5	SNX5	Q6P5V6	Q3ZBM5	5.0259	0.4741	XT NP B	2023ms1276	NA	NA	NA
Nafisa_PRO1	Sorting nexin-5	SNX5	Q6P5V6	Q3ZBM5	5.0296	0.4824	XT NP B	2023ms1276	NA	NA	NA
Nafisa_SEN7	Kelch domain-containing protein 4	KLHDC4	Q8TBB5	Q8TBB5	4.8889	0.2761	XT NP A	2023ms1276	NA	protein binding [GO:0005515]	NA
Nafisa_SEN6	Kelch domain-containing protein 4	KLHDC4	Q8TBB5	Q8TBB5	4.8867	0.2596	XT NP A	2023ms1276	NA	protein binding [GO:0005515]	NA
Nafisa_SEN5	Kelch domain-containing protein 4	KLHDC4	Q8TBB5	Q8TBB5	5.0051	0.352	XT NP A	2023ms1276	NA	protein binding [GO:0005515]	NA
Nafisa_SEN4	Kelch domain-containing protein 4	KLHDC4	Q8TBB5	Q8TBB5	4.9287	0.3083	XT NP A	2023ms1276	NA	protein binding [GO:0005515]	NA
Nafisa_SEN3	Kelch domain-containing protein 4	KLHDC4	Q8TBB5	Q8TBB5	4.9205	0.3009	XT NP A	2023ms1276	NA	protein binding [GO:0005515]	NA
Nafisa_SEN2	Kelch domain-containing protein 4	KLHDC4	Q8TBB5	Q8TBB5	4.9423	0.3094	XT NP A	2023ms1276	NA	protein binding [GO:0005515]	NA
Nafisa_SEN1	Kelch domain-containing protein 4	KLHDC4	Q8TBB5	Q8TBB5	4.9341	0.3164	XT NP A	2023ms1276	NA	protein binding [GO:0005515]	NA
Nafisa_PRO7	Kelch domain-containing protein 4	KLHDC4	Q8TBB5	Q8TBB5	4.7011	0.1463	XT NP A	2023ms1276	NA	protein binding [GO:0005515]	NA
Nafisa_PRO6	Kelch domain-containing protein 4	KLHDC4	Q8TBB5	Q8TBB5	4.7019	0.1568	XT NP A	2023ms1276	NA	protein binding [GO:0005515]	NA
Nafisa_PRO5	Kelch domain-containing protein 4	KLHDC4	Q8TBB5	Q8TBB5	4.7077	0.1705	XT NP A	2023ms1276	NA	protein binding [GO:0005515]	NA
Nafisa_PRO4	Kelch domain-containing protein 4	KLHDC4	Q8TBB5	Q8TBB5	4.6448	0.0726	XT NP A	2023ms1276	NA	protein binding [GO:0005515]	NA
Nafisa_PRO3	Kelch domain-containing protein 4	KLHDC4	Q8TBB5	Q8TBB5	4.6998	0.1293	XT NP A	2023ms1276	NA	protein binding [GO:0005515]	NA
Nafisa_PRO2	Kelch domain-containing protein 4	KLHDC4	Q8TBB5	Q8TBB5	4.667	0.1153	XT NP A	2023ms1276	NA	protein binding [GO:0005515]	NA
Nafisa_PRO1	Kelch domain-containing protein 4	KLHDC4	Q8TBB5	Q8TBB5	4.6187	0.0714	XT NP A	2023ms1276	NA	protein binding [GO:0005515]	NA
Nafisa_SEN7	60S ribosomal protein L9	RPL9P9	NA	P32969	6.0556	1.4428	XT NP A	2023ms1276	cytoplasmic translation [GO:0002181]; translation [GO:0006412]	RNA binding [GO:0003723]; structural constituent of ribosome [GO:0003735]; protein binding [GO:0005515]; rRNA binding [GO:0019843]	nucleus [GO:0005634]; cytosol [GO:0005829]; ribosome [GO:0005840]; focal adhesion [GO:0005925]; membrane [GO:0016020]; cytosolic ribosome [GO:0022626]; cytosolic large ribosomal subunit [GO:0022625]
Nafisa_SEN6	60S ribosomal protein L9	RPL9P9	NA	P32969	6.1072	1.4802	XT NP A	2023ms1276	cytoplasmic translation [GO:0002181]; translation [GO:0006412]	RNA binding [GO:0003723]; structural constituent of ribosome [GO:0003735]; protein binding [GO:0005515]; rRNA binding [GO:0019843]	nucleus [GO:0005634]; cytosol [GO:0005829]; ribosome [GO:0005840]; focal adhesion [GO:0005925]; membrane [GO:0016020]; cytosolic ribosome [GO:0022626]; cytosolic large ribosomal subunit [GO:0022625]
Nafisa_SEN5	60S ribosomal protein L9	RPL9P9	NA	P32969	6.2006	1.5475	XT NP A	2023ms1276	cytoplasmic translation [GO:0002181]; translation [GO:0006412]	RNA binding [GO:0003723]; structural constituent of ribosome [GO:0003735]; protein binding [GO:0005515]; rRNA binding [GO:0019843]	nucleus [GO:0005634]; cytosol [GO:0005829]; ribosome [GO:0005840]; focal adhesion [GO:0005925]; membrane [GO:0016020]; cytosolic ribosome [GO:0022626]; cytosolic large ribosomal subunit [GO:0022625]
Nafisa_SEN4	60S ribosomal protein L9	RPL9P9	NA	P32969	6.0253	1.4049	XT NP A	2023ms1276	cytoplasmic translation [GO:0002181]; translation [GO:0006412]	RNA binding [GO:0003723]; structural constituent of ribosome [GO:0003735]; protein binding [GO:0005515]; rRNA binding [GO:0019843]	nucleus [GO:0005634]; cytosol [GO:0005829]; ribosome [GO:0005840]; focal adhesion [GO:0005925]; membrane [GO:0016020]; cytosolic ribosome [GO:0022626]; cytosolic large ribosomal subunit [GO:0022625]
Nafisa_SEN3	60S ribosomal protein L9	RPL9P9	NA	P32969	5.9979	1.3783	XT NP A	2023ms1276	cytoplasmic translation [GO:0002181]; translation [GO:0006412]	RNA binding [GO:0003723]; structural constituent of ribosome [GO:0003735]; protein binding [GO:0005515]; rRNA binding [GO:0019843]	nucleus [GO:0005634]; cytosol [GO:0005829]; ribosome [GO:0005840]; focal adhesion [GO:0005925]; membrane [GO:0016020]; cytosolic ribosome [GO:0022626]; cytosolic large ribosomal subunit [GO:0022625]
Nafisa_SEN2	60S ribosomal protein L9	RPL9P9	NA	P32969	6.1029	1.47	XT NP A	2023ms1276	cytoplasmic translation [GO:0002181]; translation [GO:0006412]	RNA binding [GO:0003723]; structural constituent of ribosome [GO:0003735]; protein binding [GO:0005515]; rRNA binding [GO:0019843]	nucleus [GO:0005634]; cytosol [GO:0005829]; ribosome [GO:0005840]; focal adhesion [GO:0005925]; membrane [GO:0016020]; cytosolic ribosome [GO:0022626]; cytosolic large ribosomal subunit [GO:0022625]
Nafisa_SEN1	60S ribosomal protein L9	RPL9P9	NA	P32969	6.0075	1.3897	XT NP A	2023ms1276	cytoplasmic translation [GO:0002181]; translation [GO:0006412]	RNA binding [GO:0003723]; structural constituent of ribosome [GO:0003735]; protein binding [GO:0005515]; rRNA binding [GO:0019843]	nucleus [GO:0005634]; cytosol [GO:0005829]; ribosome [GO:0005840]; focal adhesion [GO:0005925]; membrane [GO:0016020]; cytosolic ribosome [GO:0022626]; cytosolic large ribosomal subunit [GO:0022625]
Nafisa_PRO7	60S ribosomal protein L9	RPL9P9	NA	P32969	5.635	1.0801	XT NP A	2023ms1276	cytoplasmic translation [GO:0002181]; translation [GO:0006412]	RNA binding [GO:0003723]; structural constituent of ribosome [GO:0003735]; protein binding [GO:0005515]; rRNA binding [GO:0019843]	nucleus [GO:0005634]; cytosol [GO:0005829]; ribosome [GO:0005840]; focal adhesion [GO:0005925]; membrane [GO:0016020]; cytosolic ribosome [GO:0022626]; cytosolic large ribosomal subunit [GO:0022625]
Nafisa_PRO6	60S ribosomal protein L9	RPL9P9	NA	P32969	5.4896	0.9446	XT NP A	2023ms1276	cytoplasmic translation [GO:0002181]; translation [GO:0006412]	RNA binding [GO:0003723]; structural constituent of ribosome [GO:0003735]; protein binding [GO:0005515]; rRNA binding [GO:0019843]	nucleus [GO:0005634]; cytosol [GO:0005829]; ribosome [GO:0005840]; focal adhesion [GO:0005925]; membrane [GO:0016020]; cytosolic ribosome [GO:0022626]; cytosolic large ribosomal subunit [GO:0022625]
Nafisa_PRO5	60S ribosomal protein L9	RPL9P9	NA	P32969	5.4751	0.9379	XT NP A	2023ms1276	cytoplasmic translation [GO:0002181]; translation [GO:0006412]	RNA binding [GO:0003723]; structural constituent of ribosome [GO:0003735]; protein binding [GO:0005515]; rRNA binding [GO:0019843]	nucleus [GO:0005634]; cytosol [GO:0005829]; ribosome [GO:0005840]; focal adhesion [GO:0005925]; membrane [GO:0016020]; cytosolic ribosome [GO:0022626]; cytosolic large ribosomal subunit [GO:0022625]
Nafisa_PRO4	60S ribosomal protein L9	RPL9P9	NA	P32969	5.5716	0.9993	XT NP A	2023ms1276	cytoplasmic translation [GO:0002181]; translation [GO:0006412]	RNA binding [GO:0003723]; structural constituent of ribosome [GO:0003735]; protein binding [GO:0005515]; rRNA binding [GO:0019843]	nucleus [GO:0005634]; cytosol [GO:0005829]; ribosome [GO:0005840]; focal adhesion [GO:0005925]; membrane [GO:0016020]; cytosolic ribosome [GO:0022626]; cytosolic large ribosomal subunit [GO:0022625]
Nafisa_PRO3	60S ribosomal protein L9	RPL9P9	NA	P32969	5.625	1.0545	XT NP A	2023ms1276	cytoplasmic translation [GO:0002181]; translation [GO:0006412]	RNA binding [GO:0003723]; structural constituent of ribosome [GO:0003735]; protein binding [GO:0005515]; rRNA binding [GO:0019843]	nucleus [GO:0005634]; cytosol [GO:0005829]; ribosome [GO:0005840]; focal adhesion [GO:0005925]; membrane [GO:0016020]; cytosolic ribosome [GO:0022626]; cytosolic large ribosomal subunit [GO:0022625]
Nafisa_PRO2	60S ribosomal protein L9	RPL9P9	NA	P32969	5.462	0.9102	XT NP A	2023ms1276	cytoplasmic translation [GO:0002181]; translation [GO:0006412]	RNA binding [GO:0003723]; structural constituent of ribosome [GO:0003735]; protein binding [GO:0005515]; rRNA binding [GO:0019843]	nucleus [GO:0005634]; cytosol [GO:0005829]; ribosome [GO:0005840]; focal adhesion [GO:0005925]; membrane [GO:0016020]; cytosolic ribosome [GO:0022626]; cytosolic large ribosomal subunit [GO:0022625]
Nafisa_PRO1	60S ribosomal protein L9	RPL9P9	NA	P32969	5.4145	0.8672	XT NP A	2023ms1276	cytoplasmic translation [GO:0002181]; translation [GO:0006412]	RNA binding [GO:0003723]; structural constituent of ribosome [GO:0003735]; protein binding [GO:0005515]; rRNA binding [GO:0019843]	nucleus [GO:0005634]; cytosol [GO:0005829]; ribosome [GO:0005840]; focal adhesion [GO:0005925]; membrane [GO:0016020]; cytosolic ribosome [GO:0022626]; cytosolic large ribosomal subunit [GO:0022625]
Nafisa_SEN7	Nucleophosmin	NPM1	A0A140VJQ2	Q3T160	4.4296	-0.1832	XT NP B	2023ms1276	NA	NA	NA
Nafisa_SEN6	Nucleophosmin	NPM1	A0A140VJQ2	Q3T160	4.44	-0.1871	XT NP B	2023ms1276	NA	NA	NA
Nafisa_SEN5	Nucleophosmin	NPM1	A0A140VJQ2	Q3T160	4.4449	-0.2082	XT NP B	2023ms1276	NA	NA	NA
Nafisa_SEN4	Nucleophosmin	NPM1	A0A140VJQ2	Q3T160	4.4592	-0.1612	XT NP B	2023ms1276	NA	NA	NA
Nafisa_SEN3	Nucleophosmin	NPM1	A0A140VJQ2	Q3T160	4.4683	-0.1514	XT NP B	2023ms1276	NA	NA	NA
Nafisa_SEN2	Nucleophosmin	NPM1	A0A140VJQ2	Q3T160	4.4758	-0.1571	XT NP B	2023ms1276	NA	NA	NA
Nafisa_SEN1	Nucleophosmin	NPM1	A0A140VJQ2	Q3T160	4.5546	-0.0632	XT NP B	2023ms1276	NA	NA	NA
Nafisa_PRO7	Nucleophosmin	NPM1	A0A140VJQ2	Q3T160	4.5887	0.0338	XT NP B	2023ms1276	NA	NA	NA
Nafisa_PRO6	Nucleophosmin	NPM1	A0A140VJQ2	Q3T160	4.5393	-0.0057	XT NP B	2023ms1276	NA	NA	NA
Nafisa_PRO5	Nucleophosmin	NPM1	A0A140VJQ2	Q3T160	4.611	0.0738	XT NP B	2023ms1276	NA	NA	NA
Nafisa_PRO4	Nucleophosmin	NPM1	A0A140VJQ2	Q3T160	4.5462	-0.026	XT NP B	2023ms1276	NA	NA	NA
Nafisa_PRO3	Nucleophosmin	NPM1	A0A140VJQ2	Q3T160	4.5242	-0.0463	XT NP B	2023ms1276	NA	NA	NA
Nafisa_PRO2	Nucleophosmin	NPM1	A0A140VJQ2	Q3T160	4.535	-0.0168	XT NP B	2023ms1276	NA	NA	NA
Nafisa_PRO1	Nucleophosmin	NPM1	A0A140VJQ2	Q3T160	4.5138	-0.0335	XT NP B	2023ms1276	NA	NA	NA
Nafisa_SEN7	Nucleophosmin;Isoform of P06748, Isoform 2 of Nucleophosmin	NPM1;NPM1	NA	P06748;P06748-2	6.732	2.1192	XT NP A	2023ms1276	regulation of cell growth [GO:0001558]; DNA repair [GO:0006281]; nucleosome assembly [GO:0006334]; cell volume homeostasis [GO:0006884]; intracellular protein transport [GO:0006886]; nucleocytoplasmic transport [GO:0006913]; centrosome cycle [GO:0007098]; signal transduction [GO:0007165]; cell aging [GO:0007569]; protein localization [GO:0008104]; positive regulation of cell population proliferation [GO:0008284]; negative regulation of cell population proliferation [GO:0008285]; positive regulation of centrosome duplication [GO:0010825]; negative regulation of centrosome duplication [GO:0010826]; positive regulation of protein ubiquitination [GO:0031398]; regulation of endodeoxyribonuclease activity [GO:0032071]; cellular response to UV [GO:0034644]; ribosome assembly [GO:0042255]; negative regulation of apoptotic process [GO:0043066]; regulation of DNA damage response, signal transduction by p53 class mediator [GO:0043516]; negative regulation of protein kinase activity by regulation of protein phosphorylation [GO:0044387]; positive regulation of translation [GO:0045727]; positive regulation of protein kinase activity [GO:0045860]; positive regulation of transcription, DNA-templated [GO:0045893]; positive regulation of transcription by RNA polymerase II [GO:0045944]; regulation of centriole replication [GO:0046599]; negative regulation of mRNA splicing, via spliceosome [GO:0048025]; protein stabilization [GO:0050821]; positive regulation of NF-kappaB transcription factor activity [GO:0051092]; regulation of endoribonuclease activity [GO:0060699]; regulation of eIF2 alpha phosphorylation by dsRNA [GO:0060735]; regulation of mRNA stability involved in cellular response to UV [GO:1902629]; positive regulation of cell cycle G2/M phase transition [GO:1902751]; positive regulation of protein localization to nucleolus [GO:1904751]; chromatin remodeling [GO:0006338]; ribosomal large subunit biogenesis [GO:0042273]; ribosomal small subunit biogenesis [GO:0042274]; ribosomal large subunit export from nucleus [GO:0000055]; ribosomal small subunit export from nucleus [GO:0000056]; rRNA export from nucleus [GO:0006407]; regulation of centrosome duplication [GO:0010824];	core promoter sequence-specific DNA binding [GO:0001046]; transcription coactivator activity [GO:0003713]; RNA binding [GO:0003723]; protein kinase inhibitor activity [GO:0004860]; protein binding [GO:0005515]; rRNA binding [GO:0019843]; protein kinase binding [GO:0019901]; Tat protein binding [GO:0030957]; histone binding [GO:0042393]; protein homodimerization activity [GO:0042803]; ribosomal large subunit binding [GO:0043023]; ribosomal small subunit binding [GO:0043024]; protein N-terminus binding [GO:0047485]; NF-kappaB binding [GO:0051059]; unfolded protein binding [GO:0051082]; DNA-binding transcription factor binding [GO:0140297]; chromatin binding [GO:0003682];	granular component [GO:0001652]; nucleus [GO:0005634]; nucleoplasm [GO:0005654]; nucleolus [GO:0005730]; cytoplasm [GO:0005737]; centrosome [GO:0005813]; cytosol [GO:0005829]; focal adhesion [GO:0005925]; membrane [GO:0016020]; nuclear speck [GO:0016607]; spindle pole centrosome [GO:0031616]; large ribosomal subunit [GO:0015934]; small ribosomal subunit [GO:0015935]; protein-containing complex [GO:0032991]; protein-DNA complex [GO:0032993]; ribonucleoprotein complex [GO:1990904];
Nafisa_SEN6	Nucleophosmin;Isoform of P06748, Isoform 2 of Nucleophosmin	NPM1;NPM1	NA	P06748;P06748-2	6.8063	2.1792	XT NP A	2023ms1276	regulation of cell growth [GO:0001558]; DNA repair [GO:0006281]; nucleosome assembly [GO:0006334]; cell volume homeostasis [GO:0006884]; intracellular protein transport [GO:0006886]; nucleocytoplasmic transport [GO:0006913]; centrosome cycle [GO:0007098]; signal transduction [GO:0007165]; cell aging [GO:0007569]; protein localization [GO:0008104]; positive regulation of cell population proliferation [GO:0008284]; negative regulation of cell population proliferation [GO:0008285]; positive regulation of centrosome duplication [GO:0010825]; negative regulation of centrosome duplication [GO:0010826]; positive regulation of protein ubiquitination [GO:0031398]; regulation of endodeoxyribonuclease activity [GO:0032071]; cellular response to UV [GO:0034644]; ribosome assembly [GO:0042255]; negative regulation of apoptotic process [GO:0043066]; regulation of DNA damage response, signal transduction by p53 class mediator [GO:0043516]; negative regulation of protein kinase activity by regulation of protein phosphorylation [GO:0044387]; positive regulation of translation [GO:0045727]; positive regulation of protein kinase activity [GO:0045860]; positive regulation of transcription, DNA-templated [GO:0045893]; positive regulation of transcription by RNA polymerase II [GO:0045944]; regulation of centriole replication [GO:0046599]; negative regulation of mRNA splicing, via spliceosome [GO:0048025]; protein stabilization [GO:0050821]; positive regulation of NF-kappaB transcription factor activity [GO:0051092]; regulation of endoribonuclease activity [GO:0060699]; regulation of eIF2 alpha phosphorylation by dsRNA [GO:0060735]; regulation of mRNA stability involved in cellular response to UV [GO:1902629]; positive regulation of cell cycle G2/M phase transition [GO:1902751]; positive regulation of protein localization to nucleolus [GO:1904751]; chromatin remodeling [GO:0006338]; ribosomal large subunit biogenesis [GO:0042273]; ribosomal small subunit biogenesis [GO:0042274]; ribosomal large subunit export from nucleus [GO:0000055]; ribosomal small subunit export from nucleus [GO:0000056]; rRNA export from nucleus [GO:0006407]; regulation of centrosome duplication [GO:0010824];	core promoter sequence-specific DNA binding [GO:0001046]; transcription coactivator activity [GO:0003713]; RNA binding [GO:0003723]; protein kinase inhibitor activity [GO:0004860]; protein binding [GO:0005515]; rRNA binding [GO:0019843]; protein kinase binding [GO:0019901]; Tat protein binding [GO:0030957]; histone binding [GO:0042393]; protein homodimerization activity [GO:0042803]; ribosomal large subunit binding [GO:0043023]; ribosomal small subunit binding [GO:0043024]; protein N-terminus binding [GO:0047485]; NF-kappaB binding [GO:0051059]; unfolded protein binding [GO:0051082]; DNA-binding transcription factor binding [GO:0140297]; chromatin binding [GO:0003682];	granular component [GO:0001652]; nucleus [GO:0005634]; nucleoplasm [GO:0005654]; nucleolus [GO:0005730]; cytoplasm [GO:0005737]; centrosome [GO:0005813]; cytosol [GO:0005829]; focal adhesion [GO:0005925]; membrane [GO:0016020]; nuclear speck [GO:0016607]; spindle pole centrosome [GO:0031616]; large ribosomal subunit [GO:0015934]; small ribosomal subunit [GO:0015935]; protein-containing complex [GO:0032991]; protein-DNA complex [GO:0032993]; ribonucleoprotein complex [GO:1990904];
Nafisa_SEN5	Nucleophosmin;Isoform of P06748, Isoform 2 of Nucleophosmin	NPM1;NPM1	NA	P06748;P06748-2	6.7655	2.1124	XT NP A	2023ms1276	regulation of cell growth [GO:0001558]; DNA repair [GO:0006281]; nucleosome assembly [GO:0006334]; cell volume homeostasis [GO:0006884]; intracellular protein transport [GO:0006886]; nucleocytoplasmic transport [GO:0006913]; centrosome cycle [GO:0007098]; signal transduction [GO:0007165]; cell aging [GO:0007569]; protein localization [GO:0008104]; positive regulation of cell population proliferation [GO:0008284]; negative regulation of cell population proliferation [GO:0008285]; positive regulation of centrosome duplication [GO:0010825]; negative regulation of centrosome duplication [GO:0010826]; positive regulation of protein ubiquitination [GO:0031398]; regulation of endodeoxyribonuclease activity [GO:0032071]; cellular response to UV [GO:0034644]; ribosome assembly [GO:0042255]; negative regulation of apoptotic process [GO:0043066]; regulation of DNA damage response, signal transduction by p53 class mediator [GO:0043516]; negative regulation of protein kinase activity by regulation of protein phosphorylation [GO:0044387]; positive regulation of translation [GO:0045727]; positive regulation of protein kinase activity [GO:0045860]; positive regulation of transcription, DNA-templated [GO:0045893]; positive regulation of transcription by RNA polymerase II [GO:0045944]; regulation of centriole replication [GO:0046599]; negative regulation of mRNA splicing, via spliceosome [GO:0048025]; protein stabilization [GO:0050821]; positive regulation of NF-kappaB transcription factor activity [GO:0051092]; regulation of endoribonuclease activity [GO:0060699]; regulation of eIF2 alpha phosphorylation by dsRNA [GO:0060735]; regulation of mRNA stability involved in cellular response to UV [GO:1902629]; positive regulation of cell cycle G2/M phase transition [GO:1902751]; positive regulation of protein localization to nucleolus [GO:1904751]; chromatin remodeling [GO:0006338]; ribosomal large subunit biogenesis [GO:0042273]; ribosomal small subunit biogenesis [GO:0042274]; ribosomal large subunit export from nucleus [GO:0000055]; ribosomal small subunit export from nucleus [GO:0000056]; rRNA export from nucleus [GO:0006407]; regulation of centrosome duplication [GO:0010824];	core promoter sequence-specific DNA binding [GO:0001046]; transcription coactivator activity [GO:0003713]; RNA binding [GO:0003723]; protein kinase inhibitor activity [GO:0004860]; protein binding [GO:0005515]; rRNA binding [GO:0019843]; protein kinase binding [GO:0019901]; Tat protein binding [GO:0030957]; histone binding [GO:0042393]; protein homodimerization activity [GO:0042803]; ribosomal large subunit binding [GO:0043023]; ribosomal small subunit binding [GO:0043024]; protein N-terminus binding [GO:0047485]; NF-kappaB binding [GO:0051059]; unfolded protein binding [GO:0051082]; DNA-binding transcription factor binding [GO:0140297]; chromatin binding [GO:0003682];	granular component [GO:0001652]; nucleus [GO:0005634]; nucleoplasm [GO:0005654]; nucleolus [GO:0005730]; cytoplasm [GO:0005737]; centrosome [GO:0005813]; cytosol [GO:0005829]; focal adhesion [GO:0005925]; membrane [GO:0016020]; nuclear speck [GO:0016607]; spindle pole centrosome [GO:0031616]; large ribosomal subunit [GO:0015934]; small ribosomal subunit [GO:0015935]; protein-containing complex [GO:0032991]; protein-DNA complex [GO:0032993]; ribonucleoprotein complex [GO:1990904];
Nafisa_SEN4	Nucleophosmin;Isoform of P06748, Isoform 2 of Nucleophosmin	NPM1;NPM1	NA	P06748;P06748-2	6.7085	2.0881	XT NP A	2023ms1276	regulation of cell growth [GO:0001558]; DNA repair [GO:0006281]; nucleosome assembly [GO:0006334]; cell volume homeostasis [GO:0006884]; intracellular protein transport [GO:0006886]; nucleocytoplasmic transport [GO:0006913]; centrosome cycle [GO:0007098]; signal transduction [GO:0007165]; cell aging [GO:0007569]; protein localization [GO:0008104]; positive regulation of cell population proliferation [GO:0008284]; negative regulation of cell population proliferation [GO:0008285]; positive regulation of centrosome duplication [GO:0010825]; negative regulation of centrosome duplication [GO:0010826]; positive regulation of protein ubiquitination [GO:0031398]; regulation of endodeoxyribonuclease activity [GO:0032071]; cellular response to UV [GO:0034644]; ribosome assembly [GO:0042255]; negative regulation of apoptotic process [GO:0043066]; regulation of DNA damage response, signal transduction by p53 class mediator [GO:0043516]; negative regulation of protein kinase activity by regulation of protein phosphorylation [GO:0044387]; positive regulation of translation [GO:0045727]; positive regulation of protein kinase activity [GO:0045860]; positive regulation of transcription, DNA-templated [GO:0045893]; positive regulation of transcription by RNA polymerase II [GO:0045944]; regulation of centriole replication [GO:0046599]; negative regulation of mRNA splicing, via spliceosome [GO:0048025]; protein stabilization [GO:0050821]; positive regulation of NF-kappaB transcription factor activity [GO:0051092]; regulation of endoribonuclease activity [GO:0060699]; regulation of eIF2 alpha phosphorylation by dsRNA [GO:0060735]; regulation of mRNA stability involved in cellular response to UV [GO:1902629]; positive regulation of cell cycle G2/M phase transition [GO:1902751]; positive regulation of protein localization to nucleolus [GO:1904751]; chromatin remodeling [GO:0006338]; ribosomal large subunit biogenesis [GO:0042273]; ribosomal small subunit biogenesis [GO:0042274]; ribosomal large subunit export from nucleus [GO:0000055]; ribosomal small subunit export from nucleus [GO:0000056]; rRNA export from nucleus [GO:0006407]; regulation of centrosome duplication [GO:0010824];	core promoter sequence-specific DNA binding [GO:0001046]; transcription coactivator activity [GO:0003713]; RNA binding [GO:0003723]; protein kinase inhibitor activity [GO:0004860]; protein binding [GO:0005515]; rRNA binding [GO:0019843]; protein kinase binding [GO:0019901]; Tat protein binding [GO:0030957]; histone binding [GO:0042393]; protein homodimerization activity [GO:0042803]; ribosomal large subunit binding [GO:0043023]; ribosomal small subunit binding [GO:0043024]; protein N-terminus binding [GO:0047485]; NF-kappaB binding [GO:0051059]; unfolded protein binding [GO:0051082]; DNA-binding transcription factor binding [GO:0140297]; chromatin binding [GO:0003682];	granular component [GO:0001652]; nucleus [GO:0005634]; nucleoplasm [GO:0005654]; nucleolus [GO:0005730]; cytoplasm [GO:0005737]; centrosome [GO:0005813]; cytosol [GO:0005829]; focal adhesion [GO:0005925]; membrane [GO:0016020]; nuclear speck [GO:0016607]; spindle pole centrosome [GO:0031616]; large ribosomal subunit [GO:0015934]; small ribosomal subunit [GO:0015935]; protein-containing complex [GO:0032991]; protein-DNA complex [GO:0032993]; ribonucleoprotein complex [GO:1990904];
Nafisa_SEN3	Nucleophosmin;Isoform of P06748, Isoform 2 of Nucleophosmin	NPM1;NPM1	NA	P06748;P06748-2	6.7346	2.115	XT NP A	2023ms1276	regulation of cell growth [GO:0001558]; DNA repair [GO:0006281]; nucleosome assembly [GO:0006334]; cell volume homeostasis [GO:0006884]; intracellular protein transport [GO:0006886]; nucleocytoplasmic transport [GO:0006913]; centrosome cycle [GO:0007098]; signal transduction [GO:0007165]; cell aging [GO:0007569]; protein localization [GO:0008104]; positive regulation of cell population proliferation [GO:0008284]; negative regulation of cell population proliferation [GO:0008285]; positive regulation of centrosome duplication [GO:0010825]; negative regulation of centrosome duplication [GO:0010826]; positive regulation of protein ubiquitination [GO:0031398]; regulation of endodeoxyribonuclease activity [GO:0032071]; cellular response to UV [GO:0034644]; ribosome assembly [GO:0042255]; negative regulation of apoptotic process [GO:0043066]; regulation of DNA damage response, signal transduction by p53 class mediator [GO:0043516]; negative regulation of protein kinase activity by regulation of protein phosphorylation [GO:0044387]; positive regulation of translation [GO:0045727]; positive regulation of protein kinase activity [GO:0045860]; positive regulation of transcription, DNA-templated [GO:0045893]; positive regulation of transcription by RNA polymerase II [GO:0045944]; regulation of centriole replication [GO:0046599]; negative regulation of mRNA splicing, via spliceosome [GO:0048025]; protein stabilization [GO:0050821]; positive regulation of NF-kappaB transcription factor activity [GO:0051092]; regulation of endoribonuclease activity [GO:0060699]; regulation of eIF2 alpha phosphorylation by dsRNA [GO:0060735]; regulation of mRNA stability involved in cellular response to UV [GO:1902629]; positive regulation of cell cycle G2/M phase transition [GO:1902751]; positive regulation of protein localization to nucleolus [GO:1904751]; chromatin remodeling [GO:0006338]; ribosomal large subunit biogenesis [GO:0042273]; ribosomal small subunit biogenesis [GO:0042274]; ribosomal large subunit export from nucleus [GO:0000055]; ribosomal small subunit export from nucleus [GO:0000056]; rRNA export from nucleus [GO:0006407]; regulation of centrosome duplication [GO:0010824];	core promoter sequence-specific DNA binding [GO:0001046]; transcription coactivator activity [GO:0003713]; RNA binding [GO:0003723]; protein kinase inhibitor activity [GO:0004860]; protein binding [GO:0005515]; rRNA binding [GO:0019843]; protein kinase binding [GO:0019901]; Tat protein binding [GO:0030957]; histone binding [GO:0042393]; protein homodimerization activity [GO:0042803]; ribosomal large subunit binding [GO:0043023]; ribosomal small subunit binding [GO:0043024]; protein N-terminus binding [GO:0047485]; NF-kappaB binding [GO:0051059]; unfolded protein binding [GO:0051082]; DNA-binding transcription factor binding [GO:0140297]; chromatin binding [GO:0003682];	granular component [GO:0001652]; nucleus [GO:0005634]; nucleoplasm [GO:0005654]; nucleolus [GO:0005730]; cytoplasm [GO:0005737]; centrosome [GO:0005813]; cytosol [GO:0005829]; focal adhesion [GO:0005925]; membrane [GO:0016020]; nuclear speck [GO:0016607]; spindle pole centrosome [GO:0031616]; large ribosomal subunit [GO:0015934]; small ribosomal subunit [GO:0015935]; protein-containing complex [GO:0032991]; protein-DNA complex [GO:0032993]; ribonucleoprotein complex [GO:1990904];
Nafisa_SEN2	Nucleophosmin;Isoform of P06748, Isoform 2 of Nucleophosmin	NPM1;NPM1	NA	P06748;P06748-2	6.7913	2.1584	XT NP A	2023ms1276	regulation of cell growth [GO:0001558]; DNA repair [GO:0006281]; nucleosome assembly [GO:0006334]; cell volume homeostasis [GO:0006884]; intracellular protein transport [GO:0006886]; nucleocytoplasmic transport [GO:0006913]; centrosome cycle [GO:0007098]; signal transduction [GO:0007165]; cell aging [GO:0007569]; protein localization [GO:0008104]; positive regulation of cell population proliferation [GO:0008284]; negative regulation of cell population proliferation [GO:0008285]; positive regulation of centrosome duplication [GO:0010825]; negative regulation of centrosome duplication [GO:0010826]; positive regulation of protein ubiquitination [GO:0031398]; regulation of endodeoxyribonuclease activity [GO:0032071]; cellular response to UV [GO:0034644]; ribosome assembly [GO:0042255]; negative regulation of apoptotic process [GO:0043066]; regulation of DNA damage response, signal transduction by p53 class mediator [GO:0043516]; negative regulation of protein kinase activity by regulation of protein phosphorylation [GO:0044387]; positive regulation of translation [GO:0045727]; positive regulation of protein kinase activity [GO:0045860]; positive regulation of transcription, DNA-templated [GO:0045893]; positive regulation of transcription by RNA polymerase II [GO:0045944]; regulation of centriole replication [GO:0046599]; negative regulation of mRNA splicing, via spliceosome [GO:0048025]; protein stabilization [GO:0050821]; positive regulation of NF-kappaB transcription factor activity [GO:0051092]; regulation of endoribonuclease activity [GO:0060699]; regulation of eIF2 alpha phosphorylation by dsRNA [GO:0060735]; regulation of mRNA stability involved in cellular response to UV [GO:1902629]; positive regulation of cell cycle G2/M phase transition [GO:1902751]; positive regulation of protein localization to nucleolus [GO:1904751]; chromatin remodeling [GO:0006338]; ribosomal large subunit biogenesis [GO:0042273]; ribosomal small subunit biogenesis [GO:0042274]; ribosomal large subunit export from nucleus [GO:0000055]; ribosomal small subunit export from nucleus [GO:0000056]; rRNA export from nucleus [GO:0006407]; regulation of centrosome duplication [GO:0010824];	core promoter sequence-specific DNA binding [GO:0001046]; transcription coactivator activity [GO:0003713]; RNA binding [GO:0003723]; protein kinase inhibitor activity [GO:0004860]; protein binding [GO:0005515]; rRNA binding [GO:0019843]; protein kinase binding [GO:0019901]; Tat protein binding [GO:0030957]; histone binding [GO:0042393]; protein homodimerization activity [GO:0042803]; ribosomal large subunit binding [GO:0043023]; ribosomal small subunit binding [GO:0043024]; protein N-terminus binding [GO:0047485]; NF-kappaB binding [GO:0051059]; unfolded protein binding [GO:0051082]; DNA-binding transcription factor binding [GO:0140297]; chromatin binding [GO:0003682];	granular component [GO:0001652]; nucleus [GO:0005634]; nucleoplasm [GO:0005654]; nucleolus [GO:0005730]; cytoplasm [GO:0005737]; centrosome [GO:0005813]; cytosol [GO:0005829]; focal adhesion [GO:0005925]; membrane [GO:0016020]; nuclear speck [GO:0016607]; spindle pole centrosome [GO:0031616]; large ribosomal subunit [GO:0015934]; small ribosomal subunit [GO:0015935]; protein-containing complex [GO:0032991]; protein-DNA complex [GO:0032993]; ribonucleoprotein complex [GO:1990904];
Nafisa_SEN1	Nucleophosmin;Isoform of P06748, Isoform 2 of Nucleophosmin	NPM1;NPM1	NA	P06748;P06748-2	6.783	2.1653	XT NP A	2023ms1276	regulation of cell growth [GO:0001558]; DNA repair [GO:0006281]; nucleosome assembly [GO:0006334]; cell volume homeostasis [GO:0006884]; intracellular protein transport [GO:0006886]; nucleocytoplasmic transport [GO:0006913]; centrosome cycle [GO:0007098]; signal transduction [GO:0007165]; cell aging [GO:0007569]; protein localization [GO:0008104]; positive regulation of cell population proliferation [GO:0008284]; negative regulation of cell population proliferation [GO:0008285]; positive regulation of centrosome duplication [GO:0010825]; negative regulation of centrosome duplication [GO:0010826]; positive regulation of protein ubiquitination [GO:0031398]; regulation of endodeoxyribonuclease activity [GO:0032071]; cellular response to UV [GO:0034644]; ribosome assembly [GO:0042255]; negative regulation of apoptotic process [GO:0043066]; regulation of DNA damage response, signal transduction by p53 class mediator [GO:0043516]; negative regulation of protein kinase activity by regulation of protein phosphorylation [GO:0044387]; positive regulation of translation [GO:0045727]; positive regulation of protein kinase activity [GO:0045860]; positive regulation of transcription, DNA-templated [GO:0045893]; positive regulation of transcription by RNA polymerase II [GO:0045944]; regulation of centriole replication [GO:0046599]; negative regulation of mRNA splicing, via spliceosome [GO:0048025]; protein stabilization [GO:0050821]; positive regulation of NF-kappaB transcription factor activity [GO:0051092]; regulation of endoribonuclease activity [GO:0060699]; regulation of eIF2 alpha phosphorylation by dsRNA [GO:0060735]; regulation of mRNA stability involved in cellular response to UV [GO:1902629]; positive regulation of cell cycle G2/M phase transition [GO:1902751]; positive regulation of protein localization to nucleolus [GO:1904751]; chromatin remodeling [GO:0006338]; ribosomal large subunit biogenesis [GO:0042273]; ribosomal small subunit biogenesis [GO:0042274]; ribosomal large subunit export from nucleus [GO:0000055]; ribosomal small subunit export from nucleus [GO:0000056]; rRNA export from nucleus [GO:0006407]; regulation of centrosome duplication [GO:0010824];	core promoter sequence-specific DNA binding [GO:0001046]; transcription coactivator activity [GO:0003713]; RNA binding [GO:0003723]; protein kinase inhibitor activity [GO:0004860]; protein binding [GO:0005515]; rRNA binding [GO:0019843]; protein kinase binding [GO:0019901]; Tat protein binding [GO:0030957]; histone binding [GO:0042393]; protein homodimerization activity [GO:0042803]; ribosomal large subunit binding [GO:0043023]; ribosomal small subunit binding [GO:0043024]; protein N-terminus binding [GO:0047485]; NF-kappaB binding [GO:0051059]; unfolded protein binding [GO:0051082]; DNA-binding transcription factor binding [GO:0140297]; chromatin binding [GO:0003682];	granular component [GO:0001652]; nucleus [GO:0005634]; nucleoplasm [GO:0005654]; nucleolus [GO:0005730]; cytoplasm [GO:0005737]; centrosome [GO:0005813]; cytosol [GO:0005829]; focal adhesion [GO:0005925]; membrane [GO:0016020]; nuclear speck [GO:0016607]; spindle pole centrosome [GO:0031616]; large ribosomal subunit [GO:0015934]; small ribosomal subunit [GO:0015935]; protein-containing complex [GO:0032991]; protein-DNA complex [GO:0032993]; ribonucleoprotein complex [GO:1990904];
Nafisa_PRO7	Nucleophosmin;Isoform of P06748, Isoform 2 of Nucleophosmin	NPM1;NPM1	NA	P06748;P06748-2	6.3974	1.8425	XT NP A	2023ms1276	regulation of cell growth [GO:0001558]; DNA repair [GO:0006281]; nucleosome assembly [GO:0006334]; cell volume homeostasis [GO:0006884]; intracellular protein transport [GO:0006886]; nucleocytoplasmic transport [GO:0006913]; centrosome cycle [GO:0007098]; signal transduction [GO:0007165]; cell aging [GO:0007569]; protein localization [GO:0008104]; positive regulation of cell population proliferation [GO:0008284]; negative regulation of cell population proliferation [GO:0008285]; positive regulation of centrosome duplication [GO:0010825]; negative regulation of centrosome duplication [GO:0010826]; positive regulation of protein ubiquitination [GO:0031398]; regulation of endodeoxyribonuclease activity [GO:0032071]; cellular response to UV [GO:0034644]; ribosome assembly [GO:0042255]; negative regulation of apoptotic process [GO:0043066]; regulation of DNA damage response, signal transduction by p53 class mediator [GO:0043516]; negative regulation of protein kinase activity by regulation of protein phosphorylation [GO:0044387]; positive regulation of translation [GO:0045727]; positive regulation of protein kinase activity [GO:0045860]; positive regulation of transcription, DNA-templated [GO:0045893]; positive regulation of transcription by RNA polymerase II [GO:0045944]; regulation of centriole replication [GO:0046599]; negative regulation of mRNA splicing, via spliceosome [GO:0048025]; protein stabilization [GO:0050821]; positive regulation of NF-kappaB transcription factor activity [GO:0051092]; regulation of endoribonuclease activity [GO:0060699]; regulation of eIF2 alpha phosphorylation by dsRNA [GO:0060735]; regulation of mRNA stability involved in cellular response to UV [GO:1902629]; positive regulation of cell cycle G2/M phase transition [GO:1902751]; positive regulation of protein localization to nucleolus [GO:1904751]; chromatin remodeling [GO:0006338]; ribosomal large subunit biogenesis [GO:0042273]; ribosomal small subunit biogenesis [GO:0042274]; ribosomal large subunit export from nucleus [GO:0000055]; ribosomal small subunit export from nucleus [GO:0000056]; rRNA export from nucleus [GO:0006407]; regulation of centrosome duplication [GO:0010824];	core promoter sequence-specific DNA binding [GO:0001046]; transcription coactivator activity [GO:0003713]; RNA binding [GO:0003723]; protein kinase inhibitor activity [GO:0004860]; protein binding [GO:0005515]; rRNA binding [GO:0019843]; protein kinase binding [GO:0019901]; Tat protein binding [GO:0030957]; histone binding [GO:0042393]; protein homodimerization activity [GO:0042803]; ribosomal large subunit binding [GO:0043023]; ribosomal small subunit binding [GO:0043024]; protein N-terminus binding [GO:0047485]; NF-kappaB binding [GO:0051059]; unfolded protein binding [GO:0051082]; DNA-binding transcription factor binding [GO:0140297]; chromatin binding [GO:0003682];	granular component [GO:0001652]; nucleus [GO:0005634]; nucleoplasm [GO:0005654]; nucleolus [GO:0005730]; cytoplasm [GO:0005737]; centrosome [GO:0005813]; cytosol [GO:0005829]; focal adhesion [GO:0005925]; membrane [GO:0016020]; nuclear speck [GO:0016607]; spindle pole centrosome [GO:0031616]; large ribosomal subunit [GO:0015934]; small ribosomal subunit [GO:0015935]; protein-containing complex [GO:0032991]; protein-DNA complex [GO:0032993]; ribonucleoprotein complex [GO:1990904];
Nafisa_PRO6	Nucleophosmin;Isoform of P06748, Isoform 2 of Nucleophosmin	NPM1;NPM1	NA	P06748;P06748-2	6.2942	1.7492	XT NP A	2023ms1276	regulation of cell growth [GO:0001558]; DNA repair [GO:0006281]; nucleosome assembly [GO:0006334]; cell volume homeostasis [GO:0006884]; intracellular protein transport [GO:0006886]; nucleocytoplasmic transport [GO:0006913]; centrosome cycle [GO:0007098]; signal transduction [GO:0007165]; cell aging [GO:0007569]; protein localization [GO:0008104]; positive regulation of cell population proliferation [GO:0008284]; negative regulation of cell population proliferation [GO:0008285]; positive regulation of centrosome duplication [GO:0010825]; negative regulation of centrosome duplication [GO:0010826]; positive regulation of protein ubiquitination [GO:0031398]; regulation of endodeoxyribonuclease activity [GO:0032071]; cellular response to UV [GO:0034644]; ribosome assembly [GO:0042255]; negative regulation of apoptotic process [GO:0043066]; regulation of DNA damage response, signal transduction by p53 class mediator [GO:0043516]; negative regulation of protein kinase activity by regulation of protein phosphorylation [GO:0044387]; positive regulation of translation [GO:0045727]; positive regulation of protein kinase activity [GO:0045860]; positive regulation of transcription, DNA-templated [GO:0045893]; positive regulation of transcription by RNA polymerase II [GO:0045944]; regulation of centriole replication [GO:0046599]; negative regulation of mRNA splicing, via spliceosome [GO:0048025]; protein stabilization [GO:0050821]; positive regulation of NF-kappaB transcription factor activity [GO:0051092]; regulation of endoribonuclease activity [GO:0060699]; regulation of eIF2 alpha phosphorylation by dsRNA [GO:0060735]; regulation of mRNA stability involved in cellular response to UV [GO:1902629]; positive regulation of cell cycle G2/M phase transition [GO:1902751]; positive regulation of protein localization to nucleolus [GO:1904751]; chromatin remodeling [GO:0006338]; ribosomal large subunit biogenesis [GO:0042273]; ribosomal small subunit biogenesis [GO:0042274]; ribosomal large subunit export from nucleus [GO:0000055]; ribosomal small subunit export from nucleus [GO:0000056]; rRNA export from nucleus [GO:0006407]; regulation of centrosome duplication [GO:0010824];	core promoter sequence-specific DNA binding [GO:0001046]; transcription coactivator activity [GO:0003713]; RNA binding [GO:0003723]; protein kinase inhibitor activity [GO:0004860]; protein binding [GO:0005515]; rRNA binding [GO:0019843]; protein kinase binding [GO:0019901]; Tat protein binding [GO:0030957]; histone binding [GO:0042393]; protein homodimerization activity [GO:0042803]; ribosomal large subunit binding [GO:0043023]; ribosomal small subunit binding [GO:0043024]; protein N-terminus binding [GO:0047485]; NF-kappaB binding [GO:0051059]; unfolded protein binding [GO:0051082]; DNA-binding transcription factor binding [GO:0140297]; chromatin binding [GO:0003682];	granular component [GO:0001652]; nucleus [GO:0005634]; nucleoplasm [GO:0005654]; nucleolus [GO:0005730]; cytoplasm [GO:0005737]; centrosome [GO:0005813]; cytosol [GO:0005829]; focal adhesion [GO:0005925]; membrane [GO:0016020]; nuclear speck [GO:0016607]; spindle pole centrosome [GO:0031616]; large ribosomal subunit [GO:0015934]; small ribosomal subunit [GO:0015935]; protein-containing complex [GO:0032991]; protein-DNA complex [GO:0032993]; ribonucleoprotein complex [GO:1990904];
Nafisa_PRO5	Nucleophosmin;Isoform of P06748, Isoform 2 of Nucleophosmin	NPM1;NPM1	NA	P06748;P06748-2	6.2443	1.7071	XT NP A	2023ms1276	regulation of cell growth [GO:0001558]; DNA repair [GO:0006281]; nucleosome assembly [GO:0006334]; cell volume homeostasis [GO:0006884]; intracellular protein transport [GO:0006886]; nucleocytoplasmic transport [GO:0006913]; centrosome cycle [GO:0007098]; signal transduction [GO:0007165]; cell aging [GO:0007569]; protein localization [GO:0008104]; positive regulation of cell population proliferation [GO:0008284]; negative regulation of cell population proliferation [GO:0008285]; positive regulation of centrosome duplication [GO:0010825]; negative regulation of centrosome duplication [GO:0010826]; positive regulation of protein ubiquitination [GO:0031398]; regulation of endodeoxyribonuclease activity [GO:0032071]; cellular response to UV [GO:0034644]; ribosome assembly [GO:0042255]; negative regulation of apoptotic process [GO:0043066]; regulation of DNA damage response, signal transduction by p53 class mediator [GO:0043516]; negative regulation of protein kinase activity by regulation of protein phosphorylation [GO:0044387]; positive regulation of translation [GO:0045727]; positive regulation of protein kinase activity [GO:0045860]; positive regulation of transcription, DNA-templated [GO:0045893]; positive regulation of transcription by RNA polymerase II [GO:0045944]; regulation of centriole replication [GO:0046599]; negative regulation of mRNA splicing, via spliceosome [GO:0048025]; protein stabilization [GO:0050821]; positive regulation of NF-kappaB transcription factor activity [GO:0051092]; regulation of endoribonuclease activity [GO:0060699]; regulation of eIF2 alpha phosphorylation by dsRNA [GO:0060735]; regulation of mRNA stability involved in cellular response to UV [GO:1902629]; positive regulation of cell cycle G2/M phase transition [GO:1902751]; positive regulation of protein localization to nucleolus [GO:1904751]; chromatin remodeling [GO:0006338]; ribosomal large subunit biogenesis [GO:0042273]; ribosomal small subunit biogenesis [GO:0042274]; ribosomal large subunit export from nucleus [GO:0000055]; ribosomal small subunit export from nucleus [GO:0000056]; rRNA export from nucleus [GO:0006407]; regulation of centrosome duplication [GO:0010824];	core promoter sequence-specific DNA binding [GO:0001046]; transcription coactivator activity [GO:0003713]; RNA binding [GO:0003723]; protein kinase inhibitor activity [GO:0004860]; protein binding [GO:0005515]; rRNA binding [GO:0019843]; protein kinase binding [GO:0019901]; Tat protein binding [GO:0030957]; histone binding [GO:0042393]; protein homodimerization activity [GO:0042803]; ribosomal large subunit binding [GO:0043023]; ribosomal small subunit binding [GO:0043024]; protein N-terminus binding [GO:0047485]; NF-kappaB binding [GO:0051059]; unfolded protein binding [GO:0051082]; DNA-binding transcription factor binding [GO:0140297]; chromatin binding [GO:0003682];	granular component [GO:0001652]; nucleus [GO:0005634]; nucleoplasm [GO:0005654]; nucleolus [GO:0005730]; cytoplasm [GO:0005737]; centrosome [GO:0005813]; cytosol [GO:0005829]; focal adhesion [GO:0005925]; membrane [GO:0016020]; nuclear speck [GO:0016607]; spindle pole centrosome [GO:0031616]; large ribosomal subunit [GO:0015934]; small ribosomal subunit [GO:0015935]; protein-containing complex [GO:0032991]; protein-DNA complex [GO:0032993]; ribonucleoprotein complex [GO:1990904];
Nafisa_PRO4	Nucleophosmin;Isoform of P06748, Isoform 2 of Nucleophosmin	NPM1;NPM1	NA	P06748;P06748-2	6.2886	1.7164	XT NP A	2023ms1276	regulation of cell growth [GO:0001558]; DNA repair [GO:0006281]; nucleosome assembly [GO:0006334]; cell volume homeostasis [GO:0006884]; intracellular protein transport [GO:0006886]; nucleocytoplasmic transport [GO:0006913]; centrosome cycle [GO:0007098]; signal transduction [GO:0007165]; cell aging [GO:0007569]; protein localization [GO:0008104]; positive regulation of cell population proliferation [GO:0008284]; negative regulation of cell population proliferation [GO:0008285]; positive regulation of centrosome duplication [GO:0010825]; negative regulation of centrosome duplication [GO:0010826]; positive regulation of protein ubiquitination [GO:0031398]; regulation of endodeoxyribonuclease activity [GO:0032071]; cellular response to UV [GO:0034644]; ribosome assembly [GO:0042255]; negative regulation of apoptotic process [GO:0043066]; regulation of DNA damage response, signal transduction by p53 class mediator [GO:0043516]; negative regulation of protein kinase activity by regulation of protein phosphorylation [GO:0044387]; positive regulation of translation [GO:0045727]; positive regulation of protein kinase activity [GO:0045860]; positive regulation of transcription, DNA-templated [GO:0045893]; positive regulation of transcription by RNA polymerase II [GO:0045944]; regulation of centriole replication [GO:0046599]; negative regulation of mRNA splicing, via spliceosome [GO:0048025]; protein stabilization [GO:0050821]; positive regulation of NF-kappaB transcription factor activity [GO:0051092]; regulation of endoribonuclease activity [GO:0060699]; regulation of eIF2 alpha phosphorylation by dsRNA [GO:0060735]; regulation of mRNA stability involved in cellular response to UV [GO:1902629]; positive regulation of cell cycle G2/M phase transition [GO:1902751]; positive regulation of protein localization to nucleolus [GO:1904751]; chromatin remodeling [GO:0006338]; ribosomal large subunit biogenesis [GO:0042273]; ribosomal small subunit biogenesis [GO:0042274]; ribosomal large subunit export from nucleus [GO:0000055]; ribosomal small subunit export from nucleus [GO:0000056]; rRNA export from nucleus [GO:0006407]; regulation of centrosome duplication [GO:0010824];	core promoter sequence-specific DNA binding [GO:0001046]; transcription coactivator activity [GO:0003713]; RNA binding [GO:0003723]; protein kinase inhibitor activity [GO:0004860]; protein binding [GO:0005515]; rRNA binding [GO:0019843]; protein kinase binding [GO:0019901]; Tat protein binding [GO:0030957]; histone binding [GO:0042393]; protein homodimerization activity [GO:0042803]; ribosomal large subunit binding [GO:0043023]; ribosomal small subunit binding [GO:0043024]; protein N-terminus binding [GO:0047485]; NF-kappaB binding [GO:0051059]; unfolded protein binding [GO:0051082]; DNA-binding transcription factor binding [GO:0140297]; chromatin binding [GO:0003682];	granular component [GO:0001652]; nucleus [GO:0005634]; nucleoplasm [GO:0005654]; nucleolus [GO:0005730]; cytoplasm [GO:0005737]; centrosome [GO:0005813]; cytosol [GO:0005829]; focal adhesion [GO:0005925]; membrane [GO:0016020]; nuclear speck [GO:0016607]; spindle pole centrosome [GO:0031616]; large ribosomal subunit [GO:0015934]; small ribosomal subunit [GO:0015935]; protein-containing complex [GO:0032991]; protein-DNA complex [GO:0032993]; ribonucleoprotein complex [GO:1990904];
Nafisa_PRO3	Nucleophosmin;Isoform of P06748, Isoform 2 of Nucleophosmin	NPM1;NPM1	NA	P06748;P06748-2	6.2913	1.7208	XT NP A	2023ms1276	regulation of cell growth [GO:0001558]; DNA repair [GO:0006281]; nucleosome assembly [GO:0006334]; cell volume homeostasis [GO:0006884]; intracellular protein transport [GO:0006886]; nucleocytoplasmic transport [GO:0006913]; centrosome cycle [GO:0007098]; signal transduction [GO:0007165]; cell aging [GO:0007569]; protein localization [GO:0008104]; positive regulation of cell population proliferation [GO:0008284]; negative regulation of cell population proliferation [GO:0008285]; positive regulation of centrosome duplication [GO:0010825]; negative regulation of centrosome duplication [GO:0010826]; positive regulation of protein ubiquitination [GO:0031398]; regulation of endodeoxyribonuclease activity [GO:0032071]; cellular response to UV [GO:0034644]; ribosome assembly [GO:0042255]; negative regulation of apoptotic process [GO:0043066]; regulation of DNA damage response, signal transduction by p53 class mediator [GO:0043516]; negative regulation of protein kinase activity by regulation of protein phosphorylation [GO:0044387]; positive regulation of translation [GO:0045727]; positive regulation of protein kinase activity [GO:0045860]; positive regulation of transcription, DNA-templated [GO:0045893]; positive regulation of transcription by RNA polymerase II [GO:0045944]; regulation of centriole replication [GO:0046599]; negative regulation of mRNA splicing, via spliceosome [GO:0048025]; protein stabilization [GO:0050821]; positive regulation of NF-kappaB transcription factor activity [GO:0051092]; regulation of endoribonuclease activity [GO:0060699]; regulation of eIF2 alpha phosphorylation by dsRNA [GO:0060735]; regulation of mRNA stability involved in cellular response to UV [GO:1902629]; positive regulation of cell cycle G2/M phase transition [GO:1902751]; positive regulation of protein localization to nucleolus [GO:1904751]; chromatin remodeling [GO:0006338]; ribosomal large subunit biogenesis [GO:0042273]; ribosomal small subunit biogenesis [GO:0042274]; ribosomal large subunit export from nucleus [GO:0000055]; ribosomal small subunit export from nucleus [GO:0000056]; rRNA export from nucleus [GO:0006407]; regulation of centrosome duplication [GO:0010824];	core promoter sequence-specific DNA binding [GO:0001046]; transcription coactivator activity [GO:0003713]; RNA binding [GO:0003723]; protein kinase inhibitor activity [GO:0004860]; protein binding [GO:0005515]; rRNA binding [GO:0019843]; protein kinase binding [GO:0019901]; Tat protein binding [GO:0030957]; histone binding [GO:0042393]; protein homodimerization activity [GO:0042803]; ribosomal large subunit binding [GO:0043023]; ribosomal small subunit binding [GO:0043024]; protein N-terminus binding [GO:0047485]; NF-kappaB binding [GO:0051059]; unfolded protein binding [GO:0051082]; DNA-binding transcription factor binding [GO:0140297]; chromatin binding [GO:0003682];	granular component [GO:0001652]; nucleus [GO:0005634]; nucleoplasm [GO:0005654]; nucleolus [GO:0005730]; cytoplasm [GO:0005737]; centrosome [GO:0005813]; cytosol [GO:0005829]; focal adhesion [GO:0005925]; membrane [GO:0016020]; nuclear speck [GO:0016607]; spindle pole centrosome [GO:0031616]; large ribosomal subunit [GO:0015934]; small ribosomal subunit [GO:0015935]; protein-containing complex [GO:0032991]; protein-DNA complex [GO:0032993]; ribonucleoprotein complex [GO:1990904];
Nafisa_PRO2	Nucleophosmin;Isoform of P06748, Isoform 2 of Nucleophosmin	NPM1;NPM1	NA	P06748;P06748-2	6.3386	1.7868	XT NP A	2023ms1276	regulation of cell growth [GO:0001558]; DNA repair [GO:0006281]; nucleosome assembly [GO:0006334]; cell volume homeostasis [GO:0006884]; intracellular protein transport [GO:0006886]; nucleocytoplasmic transport [GO:0006913]; centrosome cycle [GO:0007098]; signal transduction [GO:0007165]; cell aging [GO:0007569]; protein localization [GO:0008104]; positive regulation of cell population proliferation [GO:0008284]; negative regulation of cell population proliferation [GO:0008285]; positive regulation of centrosome duplication [GO:0010825]; negative regulation of centrosome duplication [GO:0010826]; positive regulation of protein ubiquitination [GO:0031398]; regulation of endodeoxyribonuclease activity [GO:0032071]; cellular response to UV [GO:0034644]; ribosome assembly [GO:0042255]; negative regulation of apoptotic process [GO:0043066]; regulation of DNA damage response, signal transduction by p53 class mediator [GO:0043516]; negative regulation of protein kinase activity by regulation of protein phosphorylation [GO:0044387]; positive regulation of translation [GO:0045727]; positive regulation of protein kinase activity [GO:0045860]; positive regulation of transcription, DNA-templated [GO:0045893]; positive regulation of transcription by RNA polymerase II [GO:0045944]; regulation of centriole replication [GO:0046599]; negative regulation of mRNA splicing, via spliceosome [GO:0048025]; protein stabilization [GO:0050821]; positive regulation of NF-kappaB transcription factor activity [GO:0051092]; regulation of endoribonuclease activity [GO:0060699]; regulation of eIF2 alpha phosphorylation by dsRNA [GO:0060735]; regulation of mRNA stability involved in cellular response to UV [GO:1902629]; positive regulation of cell cycle G2/M phase transition [GO:1902751]; positive regulation of protein localization to nucleolus [GO:1904751]; chromatin remodeling [GO:0006338]; ribosomal large subunit biogenesis [GO:0042273]; ribosomal small subunit biogenesis [GO:0042274]; ribosomal large subunit export from nucleus [GO:0000055]; ribosomal small subunit export from nucleus [GO:0000056]; rRNA export from nucleus [GO:0006407]; regulation of centrosome duplication [GO:0010824];	core promoter sequence-specific DNA binding [GO:0001046]; transcription coactivator activity [GO:0003713]; RNA binding [GO:0003723]; protein kinase inhibitor activity [GO:0004860]; protein binding [GO:0005515]; rRNA binding [GO:0019843]; protein kinase binding [GO:0019901]; Tat protein binding [GO:0030957]; histone binding [GO:0042393]; protein homodimerization activity [GO:0042803]; ribosomal large subunit binding [GO:0043023]; ribosomal small subunit binding [GO:0043024]; protein N-terminus binding [GO:0047485]; NF-kappaB binding [GO:0051059]; unfolded protein binding [GO:0051082]; DNA-binding transcription factor binding [GO:0140297]; chromatin binding [GO:0003682];	granular component [GO:0001652]; nucleus [GO:0005634]; nucleoplasm [GO:0005654]; nucleolus [GO:0005730]; cytoplasm [GO:0005737]; centrosome [GO:0005813]; cytosol [GO:0005829]; focal adhesion [GO:0005925]; membrane [GO:0016020]; nuclear speck [GO:0016607]; spindle pole centrosome [GO:0031616]; large ribosomal subunit [GO:0015934]; small ribosomal subunit [GO:0015935]; protein-containing complex [GO:0032991]; protein-DNA complex [GO:0032993]; ribonucleoprotein complex [GO:1990904];
Nafisa_PRO1	Nucleophosmin;Isoform of P06748, Isoform 2 of Nucleophosmin	NPM1;NPM1	NA	P06748;P06748-2	6.3344	1.7872	XT NP A	2023ms1276	regulation of cell growth [GO:0001558]; DNA repair [GO:0006281]; nucleosome assembly [GO:0006334]; cell volume homeostasis [GO:0006884]; intracellular protein transport [GO:0006886]; nucleocytoplasmic transport [GO:0006913]; centrosome cycle [GO:0007098]; signal transduction [GO:0007165]; cell aging [GO:0007569]; protein localization [GO:0008104]; positive regulation of cell population proliferation [GO:0008284]; negative regulation of cell population proliferation [GO:0008285]; positive regulation of centrosome duplication [GO:0010825]; negative regulation of centrosome duplication [GO:0010826]; positive regulation of protein ubiquitination [GO:0031398]; regulation of endodeoxyribonuclease activity [GO:0032071]; cellular response to UV [GO:0034644]; ribosome assembly [GO:0042255]; negative regulation of apoptotic process [GO:0043066]; regulation of DNA damage response, signal transduction by p53 class mediator [GO:0043516]; negative regulation of protein kinase activity by regulation of protein phosphorylation [GO:0044387]; positive regulation of translation [GO:0045727]; positive regulation of protein kinase activity [GO:0045860]; positive regulation of transcription, DNA-templated [GO:0045893]; positive regulation of transcription by RNA polymerase II [GO:0045944]; regulation of centriole replication [GO:0046599]; negative regulation of mRNA splicing, via spliceosome [GO:0048025]; protein stabilization [GO:0050821]; positive regulation of NF-kappaB transcription factor activity [GO:0051092]; regulation of endoribonuclease activity [GO:0060699]; regulation of eIF2 alpha phosphorylation by dsRNA [GO:0060735]; regulation of mRNA stability involved in cellular response to UV [GO:1902629]; positive regulation of cell cycle G2/M phase transition [GO:1902751]; positive regulation of protein localization to nucleolus [GO:1904751]; chromatin remodeling [GO:0006338]; ribosomal large subunit biogenesis [GO:0042273]; ribosomal small subunit biogenesis [GO:0042274]; ribosomal large subunit export from nucleus [GO:0000055]; ribosomal small subunit export from nucleus [GO:0000056]; rRNA export from nucleus [GO:0006407]; regulation of centrosome duplication [GO:0010824];	core promoter sequence-specific DNA binding [GO:0001046]; transcription coactivator activity [GO:0003713]; RNA binding [GO:0003723]; protein kinase inhibitor activity [GO:0004860]; protein binding [GO:0005515]; rRNA binding [GO:0019843]; protein kinase binding [GO:0019901]; Tat protein binding [GO:0030957]; histone binding [GO:0042393]; protein homodimerization activity [GO:0042803]; ribosomal large subunit binding [GO:0043023]; ribosomal small subunit binding [GO:0043024]; protein N-terminus binding [GO:0047485]; NF-kappaB binding [GO:0051059]; unfolded protein binding [GO:0051082]; DNA-binding transcription factor binding [GO:0140297]; chromatin binding [GO:0003682];	granular component [GO:0001652]; nucleus [GO:0005634]; nucleoplasm [GO:0005654]; nucleolus [GO:0005730]; cytoplasm [GO:0005737]; centrosome [GO:0005813]; cytosol [GO:0005829]; focal adhesion [GO:0005925]; membrane [GO:0016020]; nuclear speck [GO:0016607]; spindle pole centrosome [GO:0031616]; large ribosomal subunit [GO:0015934]; small ribosomal subunit [GO:0015935]; protein-containing complex [GO:0032991]; protein-DNA complex [GO:0032993]; ribonucleoprotein complex [GO:1990904];
Nafisa_SEN7	Fascin	FSCN1	B3KTA3	Q16658	6.0395	1.4267	XT NP A	2023ms1276	cell-cell junction assembly [GO:0007043]; positive regulation of lamellipodium assembly [GO:0010592]; cell migration [GO:0016477]; microspike assembly [GO:0030035]; actin cytoskeleton organization [GO:0030036]; parallel actin filament bundle assembly [GO:0030046]; regulation of microvillus assembly [GO:0032534]; regulation of actin cytoskeleton organization [GO:0032956]; establishment of apical/basal cell polarity [GO:0035089]; cell motility [GO:0048870]; actin filament bundle assembly [GO:0051017]; positive regulation of filopodium assembly [GO:0051491]; positive regulation of podosome assembly [GO:0071803]; positive regulation of extracellular matrix disassembly [GO:0090091]; establishment or maintenance of cell polarity [GO:0007163]	RNA binding [GO:0003723]; actin binding [GO:0003779]; protein binding [GO:0005515]; protein-macromolecule adaptor activity [GO:0030674]; cadherin binding [GO:0045296]; actin filament binding [GO:0051015]	stress fiber [GO:0001725]; ruffle [GO:0001726]; podosome [GO:0002102]; cytoplasm [GO:0005737]; cytosol [GO:0005829]; cytoskeleton [GO:0005856]; microvillus [GO:0005902]; cell-cell junction [GO:0005911]; cell cortex [GO:0005938]; actin cytoskeleton [GO:0015629]; lamellipodium [GO:0030027]; filopodium [GO:0030175]; growth cone [GO:0030426]; cell projection membrane [GO:0031253]; microspike [GO:0044393]; extracellular exosome [GO:0070062]
Nafisa_SEN6	Fascin	FSCN1	B3KTA3	Q16658	6.0588	1.4317	XT NP A	2023ms1276	cell-cell junction assembly [GO:0007043]; positive regulation of lamellipodium assembly [GO:0010592]; cell migration [GO:0016477]; microspike assembly [GO:0030035]; actin cytoskeleton organization [GO:0030036]; parallel actin filament bundle assembly [GO:0030046]; regulation of microvillus assembly [GO:0032534]; regulation of actin cytoskeleton organization [GO:0032956]; establishment of apical/basal cell polarity [GO:0035089]; cell motility [GO:0048870]; actin filament bundle assembly [GO:0051017]; positive regulation of filopodium assembly [GO:0051491]; positive regulation of podosome assembly [GO:0071803]; positive regulation of extracellular matrix disassembly [GO:0090091]; establishment or maintenance of cell polarity [GO:0007163]	RNA binding [GO:0003723]; actin binding [GO:0003779]; protein binding [GO:0005515]; protein-macromolecule adaptor activity [GO:0030674]; cadherin binding [GO:0045296]; actin filament binding [GO:0051015]	stress fiber [GO:0001725]; ruffle [GO:0001726]; podosome [GO:0002102]; cytoplasm [GO:0005737]; cytosol [GO:0005829]; cytoskeleton [GO:0005856]; microvillus [GO:0005902]; cell-cell junction [GO:0005911]; cell cortex [GO:0005938]; actin cytoskeleton [GO:0015629]; lamellipodium [GO:0030027]; filopodium [GO:0030175]; growth cone [GO:0030426]; cell projection membrane [GO:0031253]; microspike [GO:0044393]; extracellular exosome [GO:0070062]
Nafisa_SEN5	Fascin	FSCN1	B3KTA3	Q16658	6.0962	1.4431	XT NP A	2023ms1276	cell-cell junction assembly [GO:0007043]; positive regulation of lamellipodium assembly [GO:0010592]; cell migration [GO:0016477]; microspike assembly [GO:0030035]; actin cytoskeleton organization [GO:0030036]; parallel actin filament bundle assembly [GO:0030046]; regulation of microvillus assembly [GO:0032534]; regulation of actin cytoskeleton organization [GO:0032956]; establishment of apical/basal cell polarity [GO:0035089]; cell motility [GO:0048870]; actin filament bundle assembly [GO:0051017]; positive regulation of filopodium assembly [GO:0051491]; positive regulation of podosome assembly [GO:0071803]; positive regulation of extracellular matrix disassembly [GO:0090091]; establishment or maintenance of cell polarity [GO:0007163]	RNA binding [GO:0003723]; actin binding [GO:0003779]; protein binding [GO:0005515]; protein-macromolecule adaptor activity [GO:0030674]; cadherin binding [GO:0045296]; actin filament binding [GO:0051015]	stress fiber [GO:0001725]; ruffle [GO:0001726]; podosome [GO:0002102]; cytoplasm [GO:0005737]; cytosol [GO:0005829]; cytoskeleton [GO:0005856]; microvillus [GO:0005902]; cell-cell junction [GO:0005911]; cell cortex [GO:0005938]; actin cytoskeleton [GO:0015629]; lamellipodium [GO:0030027]; filopodium [GO:0030175]; growth cone [GO:0030426]; cell projection membrane [GO:0031253]; microspike [GO:0044393]; extracellular exosome [GO:0070062]
Nafisa_SEN4	Fascin	FSCN1	B3KTA3	Q16658	6.0041	1.3838	XT NP A	2023ms1276	cell-cell junction assembly [GO:0007043]; positive regulation of lamellipodium assembly [GO:0010592]; cell migration [GO:0016477]; microspike assembly [GO:0030035]; actin cytoskeleton organization [GO:0030036]; parallel actin filament bundle assembly [GO:0030046]; regulation of microvillus assembly [GO:0032534]; regulation of actin cytoskeleton organization [GO:0032956]; establishment of apical/basal cell polarity [GO:0035089]; cell motility [GO:0048870]; actin filament bundle assembly [GO:0051017]; positive regulation of filopodium assembly [GO:0051491]; positive regulation of podosome assembly [GO:0071803]; positive regulation of extracellular matrix disassembly [GO:0090091]; establishment or maintenance of cell polarity [GO:0007163]	RNA binding [GO:0003723]; actin binding [GO:0003779]; protein binding [GO:0005515]; protein-macromolecule adaptor activity [GO:0030674]; cadherin binding [GO:0045296]; actin filament binding [GO:0051015]	stress fiber [GO:0001725]; ruffle [GO:0001726]; podosome [GO:0002102]; cytoplasm [GO:0005737]; cytosol [GO:0005829]; cytoskeleton [GO:0005856]; microvillus [GO:0005902]; cell-cell junction [GO:0005911]; cell cortex [GO:0005938]; actin cytoskeleton [GO:0015629]; lamellipodium [GO:0030027]; filopodium [GO:0030175]; growth cone [GO:0030426]; cell projection membrane [GO:0031253]; microspike [GO:0044393]; extracellular exosome [GO:0070062]
Nafisa_SEN3	Fascin	FSCN1	B3KTA3	Q16658	6.0303	1.4107	XT NP A	2023ms1276	cell-cell junction assembly [GO:0007043]; positive regulation of lamellipodium assembly [GO:0010592]; cell migration [GO:0016477]; microspike assembly [GO:0030035]; actin cytoskeleton organization [GO:0030036]; parallel actin filament bundle assembly [GO:0030046]; regulation of microvillus assembly [GO:0032534]; regulation of actin cytoskeleton organization [GO:0032956]; establishment of apical/basal cell polarity [GO:0035089]; cell motility [GO:0048870]; actin filament bundle assembly [GO:0051017]; positive regulation of filopodium assembly [GO:0051491]; positive regulation of podosome assembly [GO:0071803]; positive regulation of extracellular matrix disassembly [GO:0090091]; establishment or maintenance of cell polarity [GO:0007163]	RNA binding [GO:0003723]; actin binding [GO:0003779]; protein binding [GO:0005515]; protein-macromolecule adaptor activity [GO:0030674]; cadherin binding [GO:0045296]; actin filament binding [GO:0051015]	stress fiber [GO:0001725]; ruffle [GO:0001726]; podosome [GO:0002102]; cytoplasm [GO:0005737]; cytosol [GO:0005829]; cytoskeleton [GO:0005856]; microvillus [GO:0005902]; cell-cell junction [GO:0005911]; cell cortex [GO:0005938]; actin cytoskeleton [GO:0015629]; lamellipodium [GO:0030027]; filopodium [GO:0030175]; growth cone [GO:0030426]; cell projection membrane [GO:0031253]; microspike [GO:0044393]; extracellular exosome [GO:0070062]
Nafisa_SEN2	Fascin	FSCN1	B3KTA3	Q16658	6.0443	1.4114	XT NP A	2023ms1276	cell-cell junction assembly [GO:0007043]; positive regulation of lamellipodium assembly [GO:0010592]; cell migration [GO:0016477]; microspike assembly [GO:0030035]; actin cytoskeleton organization [GO:0030036]; parallel actin filament bundle assembly [GO:0030046]; regulation of microvillus assembly [GO:0032534]; regulation of actin cytoskeleton organization [GO:0032956]; establishment of apical/basal cell polarity [GO:0035089]; cell motility [GO:0048870]; actin filament bundle assembly [GO:0051017]; positive regulation of filopodium assembly [GO:0051491]; positive regulation of podosome assembly [GO:0071803]; positive regulation of extracellular matrix disassembly [GO:0090091]; establishment or maintenance of cell polarity [GO:0007163]	RNA binding [GO:0003723]; actin binding [GO:0003779]; protein binding [GO:0005515]; protein-macromolecule adaptor activity [GO:0030674]; cadherin binding [GO:0045296]; actin filament binding [GO:0051015]	stress fiber [GO:0001725]; ruffle [GO:0001726]; podosome [GO:0002102]; cytoplasm [GO:0005737]; cytosol [GO:0005829]; cytoskeleton [GO:0005856]; microvillus [GO:0005902]; cell-cell junction [GO:0005911]; cell cortex [GO:0005938]; actin cytoskeleton [GO:0015629]; lamellipodium [GO:0030027]; filopodium [GO:0030175]; growth cone [GO:0030426]; cell projection membrane [GO:0031253]; microspike [GO:0044393]; extracellular exosome [GO:0070062]
Nafisa_SEN1	Fascin	FSCN1	B3KTA3	Q16658	6.0165	1.3988	XT NP A	2023ms1276	cell-cell junction assembly [GO:0007043]; positive regulation of lamellipodium assembly [GO:0010592]; cell migration [GO:0016477]; microspike assembly [GO:0030035]; actin cytoskeleton organization [GO:0030036]; parallel actin filament bundle assembly [GO:0030046]; regulation of microvillus assembly [GO:0032534]; regulation of actin cytoskeleton organization [GO:0032956]; establishment of apical/basal cell polarity [GO:0035089]; cell motility [GO:0048870]; actin filament bundle assembly [GO:0051017]; positive regulation of filopodium assembly [GO:0051491]; positive regulation of podosome assembly [GO:0071803]; positive regulation of extracellular matrix disassembly [GO:0090091]; establishment or maintenance of cell polarity [GO:0007163]	RNA binding [GO:0003723]; actin binding [GO:0003779]; protein binding [GO:0005515]; protein-macromolecule adaptor activity [GO:0030674]; cadherin binding [GO:0045296]; actin filament binding [GO:0051015]	stress fiber [GO:0001725]; ruffle [GO:0001726]; podosome [GO:0002102]; cytoplasm [GO:0005737]; cytosol [GO:0005829]; cytoskeleton [GO:0005856]; microvillus [GO:0005902]; cell-cell junction [GO:0005911]; cell cortex [GO:0005938]; actin cytoskeleton [GO:0015629]; lamellipodium [GO:0030027]; filopodium [GO:0030175]; growth cone [GO:0030426]; cell projection membrane [GO:0031253]; microspike [GO:0044393]; extracellular exosome [GO:0070062]
Nafisa_PRO7	Fascin	FSCN1	B3KTA3	Q16658	5.5671	1.0122	XT NP A	2023ms1276	cell-cell junction assembly [GO:0007043]; positive regulation of lamellipodium assembly [GO:0010592]; cell migration [GO:0016477]; microspike assembly [GO:0030035]; actin cytoskeleton organization [GO:0030036]; parallel actin filament bundle assembly [GO:0030046]; regulation of microvillus assembly [GO:0032534]; regulation of actin cytoskeleton organization [GO:0032956]; establishment of apical/basal cell polarity [GO:0035089]; cell motility [GO:0048870]; actin filament bundle assembly [GO:0051017]; positive regulation of filopodium assembly [GO:0051491]; positive regulation of podosome assembly [GO:0071803]; positive regulation of extracellular matrix disassembly [GO:0090091]; establishment or maintenance of cell polarity [GO:0007163]	RNA binding [GO:0003723]; actin binding [GO:0003779]; protein binding [GO:0005515]; protein-macromolecule adaptor activity [GO:0030674]; cadherin binding [GO:0045296]; actin filament binding [GO:0051015]	stress fiber [GO:0001725]; ruffle [GO:0001726]; podosome [GO:0002102]; cytoplasm [GO:0005737]; cytosol [GO:0005829]; cytoskeleton [GO:0005856]; microvillus [GO:0005902]; cell-cell junction [GO:0005911]; cell cortex [GO:0005938]; actin cytoskeleton [GO:0015629]; lamellipodium [GO:0030027]; filopodium [GO:0030175]; growth cone [GO:0030426]; cell projection membrane [GO:0031253]; microspike [GO:0044393]; extracellular exosome [GO:0070062]
Nafisa_PRO6	Fascin	FSCN1	B3KTA3	Q16658	5.5337	0.9887	XT NP A	2023ms1276	cell-cell junction assembly [GO:0007043]; positive regulation of lamellipodium assembly [GO:0010592]; cell migration [GO:0016477]; microspike assembly [GO:0030035]; actin cytoskeleton organization [GO:0030036]; parallel actin filament bundle assembly [GO:0030046]; regulation of microvillus assembly [GO:0032534]; regulation of actin cytoskeleton organization [GO:0032956]; establishment of apical/basal cell polarity [GO:0035089]; cell motility [GO:0048870]; actin filament bundle assembly [GO:0051017]; positive regulation of filopodium assembly [GO:0051491]; positive regulation of podosome assembly [GO:0071803]; positive regulation of extracellular matrix disassembly [GO:0090091]; establishment or maintenance of cell polarity [GO:0007163]	RNA binding [GO:0003723]; actin binding [GO:0003779]; protein binding [GO:0005515]; protein-macromolecule adaptor activity [GO:0030674]; cadherin binding [GO:0045296]; actin filament binding [GO:0051015]	stress fiber [GO:0001725]; ruffle [GO:0001726]; podosome [GO:0002102]; cytoplasm [GO:0005737]; cytosol [GO:0005829]; cytoskeleton [GO:0005856]; microvillus [GO:0005902]; cell-cell junction [GO:0005911]; cell cortex [GO:0005938]; actin cytoskeleton [GO:0015629]; lamellipodium [GO:0030027]; filopodium [GO:0030175]; growth cone [GO:0030426]; cell projection membrane [GO:0031253]; microspike [GO:0044393]; extracellular exosome [GO:0070062]
Nafisa_PRO5	Fascin	FSCN1	B3KTA3	Q16658	5.5235	0.9863	XT NP A	2023ms1276	cell-cell junction assembly [GO:0007043]; positive regulation of lamellipodium assembly [GO:0010592]; cell migration [GO:0016477]; microspike assembly [GO:0030035]; actin cytoskeleton organization [GO:0030036]; parallel actin filament bundle assembly [GO:0030046]; regulation of microvillus assembly [GO:0032534]; regulation of actin cytoskeleton organization [GO:0032956]; establishment of apical/basal cell polarity [GO:0035089]; cell motility [GO:0048870]; actin filament bundle assembly [GO:0051017]; positive regulation of filopodium assembly [GO:0051491]; positive regulation of podosome assembly [GO:0071803]; positive regulation of extracellular matrix disassembly [GO:0090091]; establishment or maintenance of cell polarity [GO:0007163]	RNA binding [GO:0003723]; actin binding [GO:0003779]; protein binding [GO:0005515]; protein-macromolecule adaptor activity [GO:0030674]; cadherin binding [GO:0045296]; actin filament binding [GO:0051015]	stress fiber [GO:0001725]; ruffle [GO:0001726]; podosome [GO:0002102]; cytoplasm [GO:0005737]; cytosol [GO:0005829]; cytoskeleton [GO:0005856]; microvillus [GO:0005902]; cell-cell junction [GO:0005911]; cell cortex [GO:0005938]; actin cytoskeleton [GO:0015629]; lamellipodium [GO:0030027]; filopodium [GO:0030175]; growth cone [GO:0030426]; cell projection membrane [GO:0031253]; microspike [GO:0044393]; extracellular exosome [GO:0070062]
Nafisa_PRO4	Fascin	FSCN1	B3KTA3	Q16658	5.6061	1.0338	XT NP A	2023ms1276	cell-cell junction assembly [GO:0007043]; positive regulation of lamellipodium assembly [GO:0010592]; cell migration [GO:0016477]; microspike assembly [GO:0030035]; actin cytoskeleton organization [GO:0030036]; parallel actin filament bundle assembly [GO:0030046]; regulation of microvillus assembly [GO:0032534]; regulation of actin cytoskeleton organization [GO:0032956]; establishment of apical/basal cell polarity [GO:0035089]; cell motility [GO:0048870]; actin filament bundle assembly [GO:0051017]; positive regulation of filopodium assembly [GO:0051491]; positive regulation of podosome assembly [GO:0071803]; positive regulation of extracellular matrix disassembly [GO:0090091]; establishment or maintenance of cell polarity [GO:0007163]	RNA binding [GO:0003723]; actin binding [GO:0003779]; protein binding [GO:0005515]; protein-macromolecule adaptor activity [GO:0030674]; cadherin binding [GO:0045296]; actin filament binding [GO:0051015]	stress fiber [GO:0001725]; ruffle [GO:0001726]; podosome [GO:0002102]; cytoplasm [GO:0005737]; cytosol [GO:0005829]; cytoskeleton [GO:0005856]; microvillus [GO:0005902]; cell-cell junction [GO:0005911]; cell cortex [GO:0005938]; actin cytoskeleton [GO:0015629]; lamellipodium [GO:0030027]; filopodium [GO:0030175]; growth cone [GO:0030426]; cell projection membrane [GO:0031253]; microspike [GO:0044393]; extracellular exosome [GO:0070062]
Nafisa_PRO3	Fascin	FSCN1	B3KTA3	Q16658	5.593	1.0225	XT NP A	2023ms1276	cell-cell junction assembly [GO:0007043]; positive regulation of lamellipodium assembly [GO:0010592]; cell migration [GO:0016477]; microspike assembly [GO:0030035]; actin cytoskeleton organization [GO:0030036]; parallel actin filament bundle assembly [GO:0030046]; regulation of microvillus assembly [GO:0032534]; regulation of actin cytoskeleton organization [GO:0032956]; establishment of apical/basal cell polarity [GO:0035089]; cell motility [GO:0048870]; actin filament bundle assembly [GO:0051017]; positive regulation of filopodium assembly [GO:0051491]; positive regulation of podosome assembly [GO:0071803]; positive regulation of extracellular matrix disassembly [GO:0090091]; establishment or maintenance of cell polarity [GO:0007163]	RNA binding [GO:0003723]; actin binding [GO:0003779]; protein binding [GO:0005515]; protein-macromolecule adaptor activity [GO:0030674]; cadherin binding [GO:0045296]; actin filament binding [GO:0051015]	stress fiber [GO:0001725]; ruffle [GO:0001726]; podosome [GO:0002102]; cytoplasm [GO:0005737]; cytosol [GO:0005829]; cytoskeleton [GO:0005856]; microvillus [GO:0005902]; cell-cell junction [GO:0005911]; cell cortex [GO:0005938]; actin cytoskeleton [GO:0015629]; lamellipodium [GO:0030027]; filopodium [GO:0030175]; growth cone [GO:0030426]; cell projection membrane [GO:0031253]; microspike [GO:0044393]; extracellular exosome [GO:0070062]
Nafisa_PRO2	Fascin	FSCN1	B3KTA3	Q16658	5.5235	0.9718	XT NP A	2023ms1276	cell-cell junction assembly [GO:0007043]; positive regulation of lamellipodium assembly [GO:0010592]; cell migration [GO:0016477]; microspike assembly [GO:0030035]; actin cytoskeleton organization [GO:0030036]; parallel actin filament bundle assembly [GO:0030046]; regulation of microvillus assembly [GO:0032534]; regulation of actin cytoskeleton organization [GO:0032956]; establishment of apical/basal cell polarity [GO:0035089]; cell motility [GO:0048870]; actin filament bundle assembly [GO:0051017]; positive regulation of filopodium assembly [GO:0051491]; positive regulation of podosome assembly [GO:0071803]; positive regulation of extracellular matrix disassembly [GO:0090091]; establishment or maintenance of cell polarity [GO:0007163]	RNA binding [GO:0003723]; actin binding [GO:0003779]; protein binding [GO:0005515]; protein-macromolecule adaptor activity [GO:0030674]; cadherin binding [GO:0045296]; actin filament binding [GO:0051015]	stress fiber [GO:0001725]; ruffle [GO:0001726]; podosome [GO:0002102]; cytoplasm [GO:0005737]; cytosol [GO:0005829]; cytoskeleton [GO:0005856]; microvillus [GO:0005902]; cell-cell junction [GO:0005911]; cell cortex [GO:0005938]; actin cytoskeleton [GO:0015629]; lamellipodium [GO:0030027]; filopodium [GO:0030175]; growth cone [GO:0030426]; cell projection membrane [GO:0031253]; microspike [GO:0044393]; extracellular exosome [GO:0070062]
Nafisa_PRO1	Fascin	FSCN1	B3KTA3	Q16658	5.4996	0.9523	XT NP A	2023ms1276	cell-cell junction assembly [GO:0007043]; positive regulation of lamellipodium assembly [GO:0010592]; cell migration [GO:0016477]; microspike assembly [GO:0030035]; actin cytoskeleton organization [GO:0030036]; parallel actin filament bundle assembly [GO:0030046]; regulation of microvillus assembly [GO:0032534]; regulation of actin cytoskeleton organization [GO:0032956]; establishment of apical/basal cell polarity [GO:0035089]; cell motility [GO:0048870]; actin filament bundle assembly [GO:0051017]; positive regulation of filopodium assembly [GO:0051491]; positive regulation of podosome assembly [GO:0071803]; positive regulation of extracellular matrix disassembly [GO:0090091]; establishment or maintenance of cell polarity [GO:0007163]	RNA binding [GO:0003723]; actin binding [GO:0003779]; protein binding [GO:0005515]; protein-macromolecule adaptor activity [GO:0030674]; cadherin binding [GO:0045296]; actin filament binding [GO:0051015]	stress fiber [GO:0001725]; ruffle [GO:0001726]; podosome [GO:0002102]; cytoplasm [GO:0005737]; cytosol [GO:0005829]; cytoskeleton [GO:0005856]; microvillus [GO:0005902]; cell-cell junction [GO:0005911]; cell cortex [GO:0005938]; actin cytoskeleton [GO:0015629]; lamellipodium [GO:0030027]; filopodium [GO:0030175]; growth cone [GO:0030426]; cell projection membrane [GO:0031253]; microspike [GO:0044393]; extracellular exosome [GO:0070062]
Nafisa_SEN7	MYH11 protein;Myosin heavy chain 11	MYH11;MYH11	NA	A6QLN6;F1MYM9	4.3623	-0.2505	XT NP A	2023ms1276	;	;	;
Nafisa_SEN6	MYH11 protein;Myosin heavy chain 11	MYH11;MYH11	NA	A6QLN6;F1MYM9	4.3577	-0.2694	XT NP A	2023ms1276	;	;	;
Nafisa_SEN5	MYH11 protein;Myosin heavy chain 11	MYH11;MYH11	NA	A6QLN6;F1MYM9	4.3003	-0.3528	XT NP A	2023ms1276	;	;	;
Nafisa_SEN4	MYH11 protein;Myosin heavy chain 11	MYH11;MYH11	NA	A6QLN6;F1MYM9	4.3763	-0.244	XT NP A	2023ms1276	;	;	;
Nafisa_SEN3	MYH11 protein;Myosin heavy chain 11	MYH11;MYH11	NA	A6QLN6;F1MYM9	4.3894	-0.2302	XT NP A	2023ms1276	;	;	;
Nafisa_SEN2	MYH11 protein;Myosin heavy chain 11	MYH11;MYH11	NA	A6QLN6;F1MYM9	4.348	-0.2849	XT NP A	2023ms1276	;	;	;
Nafisa_SEN1	MYH11 protein;Myosin heavy chain 11	MYH11;MYH11	NA	A6QLN6;F1MYM9	4.3618	-0.2559	XT NP A	2023ms1276	;	;	;
Nafisa_PRO7	MYH11 protein;Myosin heavy chain 11	MYH11;MYH11	NA	A6QLN6;F1MYM9	4.8309	0.276	XT NP A	2023ms1276	;	;	;
Nafisa_PRO6	MYH11 protein;Myosin heavy chain 11	MYH11;MYH11	NA	A6QLN6;F1MYM9	4.791	0.2459	XT NP A	2023ms1276	;	;	;
Nafisa_PRO5	MYH11 protein;Myosin heavy chain 11	MYH11;MYH11	NA	A6QLN6;F1MYM9	4.7853	0.2481	XT NP A	2023ms1276	;	;	;
Nafisa_PRO4	MYH11 protein;Myosin heavy chain 11	MYH11;MYH11	NA	A6QLN6;F1MYM9	4.8766	0.3044	XT NP A	2023ms1276	;	;	;
Nafisa_PRO3	MYH11 protein;Myosin heavy chain 11	MYH11;MYH11	NA	A6QLN6;F1MYM9	4.8596	0.289	XT NP A	2023ms1276	;	;	;
Nafisa_PRO2	MYH11 protein;Myosin heavy chain 11	MYH11;MYH11	NA	A6QLN6;F1MYM9	4.7631	0.2113	XT NP A	2023ms1276	;	;	;
Nafisa_PRO1	MYH11 protein;Myosin heavy chain 11	MYH11;MYH11	NA	A6QLN6;F1MYM9	4.7661	0.2188	XT NP A	2023ms1276	;	;	;
Nafisa_SEN7	E3 ubiquitin-protein ligase listerin;Isoform of O94822, Isoform 3 of E3 ubiquitin-protein ligase listerin	LTN1;LTN1	NA	O94822;O94822-3	4.6957	0.083	XT NP A	2023ms1276	protein autoubiquitination [GO:0051865]; ribosome-associated ubiquitin-dependent protein catabolic process [GO:1990116]; rescue of stalled ribosome [GO:0072344];	protein binding [GO:0005515]; zinc ion binding [GO:0008270]; ribosomal large subunit binding [GO:0043023]; ubiquitin protein ligase activity [GO:0061630];	cytosol [GO:0005829]; RQC complex [GO:1990112];
Nafisa_SEN6	E3 ubiquitin-protein ligase listerin;Isoform of O94822, Isoform 3 of E3 ubiquitin-protein ligase listerin	LTN1;LTN1	NA	O94822;O94822-3	4.6581	0.031	XT NP A	2023ms1276	protein autoubiquitination [GO:0051865]; ribosome-associated ubiquitin-dependent protein catabolic process [GO:1990116]; rescue of stalled ribosome [GO:0072344];	protein binding [GO:0005515]; zinc ion binding [GO:0008270]; ribosomal large subunit binding [GO:0043023]; ubiquitin protein ligase activity [GO:0061630];	cytosol [GO:0005829]; RQC complex [GO:1990112];
Nafisa_SEN5	E3 ubiquitin-protein ligase listerin;Isoform of O94822, Isoform 3 of E3 ubiquitin-protein ligase listerin	LTN1;LTN1	NA	O94822;O94822-3	4.8004	0.1473	XT NP A	2023ms1276	protein autoubiquitination [GO:0051865]; ribosome-associated ubiquitin-dependent protein catabolic process [GO:1990116]; rescue of stalled ribosome [GO:0072344];	protein binding [GO:0005515]; zinc ion binding [GO:0008270]; ribosomal large subunit binding [GO:0043023]; ubiquitin protein ligase activity [GO:0061630];	cytosol [GO:0005829]; RQC complex [GO:1990112];
Nafisa_SEN4	E3 ubiquitin-protein ligase listerin;Isoform of O94822, Isoform 3 of E3 ubiquitin-protein ligase listerin	LTN1;LTN1	NA	O94822;O94822-3	4.6627	0.0423	XT NP A	2023ms1276	protein autoubiquitination [GO:0051865]; ribosome-associated ubiquitin-dependent protein catabolic process [GO:1990116]; rescue of stalled ribosome [GO:0072344];	protein binding [GO:0005515]; zinc ion binding [GO:0008270]; ribosomal large subunit binding [GO:0043023]; ubiquitin protein ligase activity [GO:0061630];	cytosol [GO:0005829]; RQC complex [GO:1990112];
Nafisa_SEN3	E3 ubiquitin-protein ligase listerin;Isoform of O94822, Isoform 3 of E3 ubiquitin-protein ligase listerin	LTN1;LTN1	NA	O94822;O94822-3	4.6732	0.0535	XT NP A	2023ms1276	protein autoubiquitination [GO:0051865]; ribosome-associated ubiquitin-dependent protein catabolic process [GO:1990116]; rescue of stalled ribosome [GO:0072344];	protein binding [GO:0005515]; zinc ion binding [GO:0008270]; ribosomal large subunit binding [GO:0043023]; ubiquitin protein ligase activity [GO:0061630];	cytosol [GO:0005829]; RQC complex [GO:1990112];
Nafisa_SEN2	E3 ubiquitin-protein ligase listerin;Isoform of O94822, Isoform 3 of E3 ubiquitin-protein ligase listerin	LTN1;LTN1	NA	O94822;O94822-3	4.6701	0.0372	XT NP A	2023ms1276	protein autoubiquitination [GO:0051865]; ribosome-associated ubiquitin-dependent protein catabolic process [GO:1990116]; rescue of stalled ribosome [GO:0072344];	protein binding [GO:0005515]; zinc ion binding [GO:0008270]; ribosomal large subunit binding [GO:0043023]; ubiquitin protein ligase activity [GO:0061630];	cytosol [GO:0005829]; RQC complex [GO:1990112];
Nafisa_SEN1	E3 ubiquitin-protein ligase listerin;Isoform of O94822, Isoform 3 of E3 ubiquitin-protein ligase listerin	LTN1;LTN1	NA	O94822;O94822-3	4.6275	0.0098	XT NP A	2023ms1276	protein autoubiquitination [GO:0051865]; ribosome-associated ubiquitin-dependent protein catabolic process [GO:1990116]; rescue of stalled ribosome [GO:0072344];	protein binding [GO:0005515]; zinc ion binding [GO:0008270]; ribosomal large subunit binding [GO:0043023]; ubiquitin protein ligase activity [GO:0061630];	cytosol [GO:0005829]; RQC complex [GO:1990112];
Nafisa_PRO7	E3 ubiquitin-protein ligase listerin;Isoform of O94822, Isoform 3 of E3 ubiquitin-protein ligase listerin	LTN1;LTN1	NA	O94822;O94822-3	4.473	-0.0819	XT NP A	2023ms1276	protein autoubiquitination [GO:0051865]; ribosome-associated ubiquitin-dependent protein catabolic process [GO:1990116]; rescue of stalled ribosome [GO:0072344];	protein binding [GO:0005515]; zinc ion binding [GO:0008270]; ribosomal large subunit binding [GO:0043023]; ubiquitin protein ligase activity [GO:0061630];	cytosol [GO:0005829]; RQC complex [GO:1990112];
Nafisa_PRO6	E3 ubiquitin-protein ligase listerin;Isoform of O94822, Isoform 3 of E3 ubiquitin-protein ligase listerin	LTN1;LTN1	NA	O94822;O94822-3	4.427	-0.1181	XT NP A	2023ms1276	protein autoubiquitination [GO:0051865]; ribosome-associated ubiquitin-dependent protein catabolic process [GO:1990116]; rescue of stalled ribosome [GO:0072344];	protein binding [GO:0005515]; zinc ion binding [GO:0008270]; ribosomal large subunit binding [GO:0043023]; ubiquitin protein ligase activity [GO:0061630];	cytosol [GO:0005829]; RQC complex [GO:1990112];
Nafisa_PRO5	E3 ubiquitin-protein ligase listerin;Isoform of O94822, Isoform 3 of E3 ubiquitin-protein ligase listerin	LTN1;LTN1	NA	O94822;O94822-3	4.3688	-0.1684	XT NP A	2023ms1276	protein autoubiquitination [GO:0051865]; ribosome-associated ubiquitin-dependent protein catabolic process [GO:1990116]; rescue of stalled ribosome [GO:0072344];	protein binding [GO:0005515]; zinc ion binding [GO:0008270]; ribosomal large subunit binding [GO:0043023]; ubiquitin protein ligase activity [GO:0061630];	cytosol [GO:0005829]; RQC complex [GO:1990112];
Nafisa_PRO4	E3 ubiquitin-protein ligase listerin;Isoform of O94822, Isoform 3 of E3 ubiquitin-protein ligase listerin	LTN1;LTN1	NA	O94822;O94822-3	4.5447	-0.0275	XT NP A	2023ms1276	protein autoubiquitination [GO:0051865]; ribosome-associated ubiquitin-dependent protein catabolic process [GO:1990116]; rescue of stalled ribosome [GO:0072344];	protein binding [GO:0005515]; zinc ion binding [GO:0008270]; ribosomal large subunit binding [GO:0043023]; ubiquitin protein ligase activity [GO:0061630];	cytosol [GO:0005829]; RQC complex [GO:1990112];
Nafisa_PRO3	E3 ubiquitin-protein ligase listerin;Isoform of O94822, Isoform 3 of E3 ubiquitin-protein ligase listerin	LTN1;LTN1	NA	O94822;O94822-3	4.4311	-0.1394	XT NP A	2023ms1276	protein autoubiquitination [GO:0051865]; ribosome-associated ubiquitin-dependent protein catabolic process [GO:1990116]; rescue of stalled ribosome [GO:0072344];	protein binding [GO:0005515]; zinc ion binding [GO:0008270]; ribosomal large subunit binding [GO:0043023]; ubiquitin protein ligase activity [GO:0061630];	cytosol [GO:0005829]; RQC complex [GO:1990112];
Nafisa_PRO2	E3 ubiquitin-protein ligase listerin;Isoform of O94822, Isoform 3 of E3 ubiquitin-protein ligase listerin	LTN1;LTN1	NA	O94822;O94822-3	4.4163	-0.1354	XT NP A	2023ms1276	protein autoubiquitination [GO:0051865]; ribosome-associated ubiquitin-dependent protein catabolic process [GO:1990116]; rescue of stalled ribosome [GO:0072344];	protein binding [GO:0005515]; zinc ion binding [GO:0008270]; ribosomal large subunit binding [GO:0043023]; ubiquitin protein ligase activity [GO:0061630];	cytosol [GO:0005829]; RQC complex [GO:1990112];
Nafisa_PRO1	E3 ubiquitin-protein ligase listerin;Isoform of O94822, Isoform 3 of E3 ubiquitin-protein ligase listerin	LTN1;LTN1	NA	O94822;O94822-3	4.3008	-0.2465	XT NP A	2023ms1276	protein autoubiquitination [GO:0051865]; ribosome-associated ubiquitin-dependent protein catabolic process [GO:1990116]; rescue of stalled ribosome [GO:0072344];	protein binding [GO:0005515]; zinc ion binding [GO:0008270]; ribosomal large subunit binding [GO:0043023]; ubiquitin protein ligase activity [GO:0061630];	cytosol [GO:0005829]; RQC complex [GO:1990112];
Nafisa_SEN7	Histone-binding protein RBBP4;Isoform of Q09028, Isoform 3 of Histone-binding protein RBBP4;Histone-binding protein RBBP4	RBBP4;RBBP4;RBBP4	NA	Q09028;Q09028-3;Q3MHL3	5.5435	0.9307	XT NP B	2023ms1276	DNA replication [GO:0006260]; DNA replication-dependent nucleosome assembly [GO:0006335]; DNA replication-independent nucleosome assembly [GO:0006336]; chromatin remodeling [GO:0006338]; cell cycle [GO:0007049]; negative regulation of cell population proliferation [GO:0008285]; chromatin assembly [GO:0031497]; ;	ATP-dependent activity, acting on DNA [GO:0008094]; nucleosomal DNA binding [GO:0031492]; RNA polymerase II cis-regulatory region sequence-specific DNA binding [GO:0000978]; protein binding [GO:0005515]; histone binding [GO:0042393]; histone deacetylase binding [GO:0042826]; ;	chromatin [GO:0000785]; nucleus [GO:0005634]; nucleoplasm [GO:0005654]; cytosol [GO:0005829]; histone deacetylase complex [GO:0000118]; Sin3 complex [GO:0016580]; NuRD complex [GO:0016581]; NURF complex [GO:0016589]; protein-containing complex [GO:0032991]; CAF-1 complex [GO:0033186]; ESC/E(Z) complex [GO:0035098]; ;
Nafisa_SEN6	Histone-binding protein RBBP4;Isoform of Q09028, Isoform 3 of Histone-binding protein RBBP4;Histone-binding protein RBBP4	RBBP4;RBBP4;RBBP4	NA	Q09028;Q09028-3;Q3MHL3	5.6185	0.9914	XT NP B	2023ms1276	DNA replication [GO:0006260]; DNA replication-dependent nucleosome assembly [GO:0006335]; DNA replication-independent nucleosome assembly [GO:0006336]; chromatin remodeling [GO:0006338]; cell cycle [GO:0007049]; negative regulation of cell population proliferation [GO:0008285]; chromatin assembly [GO:0031497]; ;	ATP-dependent activity, acting on DNA [GO:0008094]; nucleosomal DNA binding [GO:0031492]; RNA polymerase II cis-regulatory region sequence-specific DNA binding [GO:0000978]; protein binding [GO:0005515]; histone binding [GO:0042393]; histone deacetylase binding [GO:0042826]; ;	chromatin [GO:0000785]; nucleus [GO:0005634]; nucleoplasm [GO:0005654]; cytosol [GO:0005829]; histone deacetylase complex [GO:0000118]; Sin3 complex [GO:0016580]; NuRD complex [GO:0016581]; NURF complex [GO:0016589]; protein-containing complex [GO:0032991]; CAF-1 complex [GO:0033186]; ESC/E(Z) complex [GO:0035098]; ;
Nafisa_SEN5	Histone-binding protein RBBP4;Isoform of Q09028, Isoform 3 of Histone-binding protein RBBP4;Histone-binding protein RBBP4	RBBP4;RBBP4;RBBP4	NA	Q09028;Q09028-3;Q3MHL3	5.6045	0.9514	XT NP B	2023ms1276	DNA replication [GO:0006260]; DNA replication-dependent nucleosome assembly [GO:0006335]; DNA replication-independent nucleosome assembly [GO:0006336]; chromatin remodeling [GO:0006338]; cell cycle [GO:0007049]; negative regulation of cell population proliferation [GO:0008285]; chromatin assembly [GO:0031497]; ;	ATP-dependent activity, acting on DNA [GO:0008094]; nucleosomal DNA binding [GO:0031492]; RNA polymerase II cis-regulatory region sequence-specific DNA binding [GO:0000978]; protein binding [GO:0005515]; histone binding [GO:0042393]; histone deacetylase binding [GO:0042826]; ;	chromatin [GO:0000785]; nucleus [GO:0005634]; nucleoplasm [GO:0005654]; cytosol [GO:0005829]; histone deacetylase complex [GO:0000118]; Sin3 complex [GO:0016580]; NuRD complex [GO:0016581]; NURF complex [GO:0016589]; protein-containing complex [GO:0032991]; CAF-1 complex [GO:0033186]; ESC/E(Z) complex [GO:0035098]; ;
Nafisa_SEN4	Histone-binding protein RBBP4;Isoform of Q09028, Isoform 3 of Histone-binding protein RBBP4;Histone-binding protein RBBP4	RBBP4;RBBP4;RBBP4	NA	Q09028;Q09028-3;Q3MHL3	5.5096	0.8892	XT NP B	2023ms1276	DNA replication [GO:0006260]; DNA replication-dependent nucleosome assembly [GO:0006335]; DNA replication-independent nucleosome assembly [GO:0006336]; chromatin remodeling [GO:0006338]; cell cycle [GO:0007049]; negative regulation of cell population proliferation [GO:0008285]; chromatin assembly [GO:0031497]; ;	ATP-dependent activity, acting on DNA [GO:0008094]; nucleosomal DNA binding [GO:0031492]; RNA polymerase II cis-regulatory region sequence-specific DNA binding [GO:0000978]; protein binding [GO:0005515]; histone binding [GO:0042393]; histone deacetylase binding [GO:0042826]; ;	chromatin [GO:0000785]; nucleus [GO:0005634]; nucleoplasm [GO:0005654]; cytosol [GO:0005829]; histone deacetylase complex [GO:0000118]; Sin3 complex [GO:0016580]; NuRD complex [GO:0016581]; NURF complex [GO:0016589]; protein-containing complex [GO:0032991]; CAF-1 complex [GO:0033186]; ESC/E(Z) complex [GO:0035098]; ;
Nafisa_SEN3	Histone-binding protein RBBP4;Isoform of Q09028, Isoform 3 of Histone-binding protein RBBP4;Histone-binding protein RBBP4	RBBP4;RBBP4;RBBP4	NA	Q09028;Q09028-3;Q3MHL3	5.5727	0.953	XT NP B	2023ms1276	DNA replication [GO:0006260]; DNA replication-dependent nucleosome assembly [GO:0006335]; DNA replication-independent nucleosome assembly [GO:0006336]; chromatin remodeling [GO:0006338]; cell cycle [GO:0007049]; negative regulation of cell population proliferation [GO:0008285]; chromatin assembly [GO:0031497]; ;	ATP-dependent activity, acting on DNA [GO:0008094]; nucleosomal DNA binding [GO:0031492]; RNA polymerase II cis-regulatory region sequence-specific DNA binding [GO:0000978]; protein binding [GO:0005515]; histone binding [GO:0042393]; histone deacetylase binding [GO:0042826]; ;	chromatin [GO:0000785]; nucleus [GO:0005634]; nucleoplasm [GO:0005654]; cytosol [GO:0005829]; histone deacetylase complex [GO:0000118]; Sin3 complex [GO:0016580]; NuRD complex [GO:0016581]; NURF complex [GO:0016589]; protein-containing complex [GO:0032991]; CAF-1 complex [GO:0033186]; ESC/E(Z) complex [GO:0035098]; ;
Nafisa_SEN2	Histone-binding protein RBBP4;Isoform of Q09028, Isoform 3 of Histone-binding protein RBBP4;Histone-binding protein RBBP4	RBBP4;RBBP4;RBBP4	NA	Q09028;Q09028-3;Q3MHL3	5.639	1.0061	XT NP B	2023ms1276	DNA replication [GO:0006260]; DNA replication-dependent nucleosome assembly [GO:0006335]; DNA replication-independent nucleosome assembly [GO:0006336]; chromatin remodeling [GO:0006338]; cell cycle [GO:0007049]; negative regulation of cell population proliferation [GO:0008285]; chromatin assembly [GO:0031497]; ;	ATP-dependent activity, acting on DNA [GO:0008094]; nucleosomal DNA binding [GO:0031492]; RNA polymerase II cis-regulatory region sequence-specific DNA binding [GO:0000978]; protein binding [GO:0005515]; histone binding [GO:0042393]; histone deacetylase binding [GO:0042826]; ;	chromatin [GO:0000785]; nucleus [GO:0005634]; nucleoplasm [GO:0005654]; cytosol [GO:0005829]; histone deacetylase complex [GO:0000118]; Sin3 complex [GO:0016580]; NuRD complex [GO:0016581]; NURF complex [GO:0016589]; protein-containing complex [GO:0032991]; CAF-1 complex [GO:0033186]; ESC/E(Z) complex [GO:0035098]; ;
Nafisa_SEN1	Histone-binding protein RBBP4;Isoform of Q09028, Isoform 3 of Histone-binding protein RBBP4;Histone-binding protein RBBP4	RBBP4;RBBP4;RBBP4	NA	Q09028;Q09028-3;Q3MHL3	5.6254	1.0077	XT NP B	2023ms1276	DNA replication [GO:0006260]; DNA replication-dependent nucleosome assembly [GO:0006335]; DNA replication-independent nucleosome assembly [GO:0006336]; chromatin remodeling [GO:0006338]; cell cycle [GO:0007049]; negative regulation of cell population proliferation [GO:0008285]; chromatin assembly [GO:0031497]; ;	ATP-dependent activity, acting on DNA [GO:0008094]; nucleosomal DNA binding [GO:0031492]; RNA polymerase II cis-regulatory region sequence-specific DNA binding [GO:0000978]; protein binding [GO:0005515]; histone binding [GO:0042393]; histone deacetylase binding [GO:0042826]; ;	chromatin [GO:0000785]; nucleus [GO:0005634]; nucleoplasm [GO:0005654]; cytosol [GO:0005829]; histone deacetylase complex [GO:0000118]; Sin3 complex [GO:0016580]; NuRD complex [GO:0016581]; NURF complex [GO:0016589]; protein-containing complex [GO:0032991]; CAF-1 complex [GO:0033186]; ESC/E(Z) complex [GO:0035098]; ;
Nafisa_PRO7	Histone-binding protein RBBP4;Isoform of Q09028, Isoform 3 of Histone-binding protein RBBP4;Histone-binding protein RBBP4	RBBP4;RBBP4;RBBP4	NA	Q09028;Q09028-3;Q3MHL3	4.7819	0.227	XT NP B	2023ms1276	DNA replication [GO:0006260]; DNA replication-dependent nucleosome assembly [GO:0006335]; DNA replication-independent nucleosome assembly [GO:0006336]; chromatin remodeling [GO:0006338]; cell cycle [GO:0007049]; negative regulation of cell population proliferation [GO:0008285]; chromatin assembly [GO:0031497]; ;	ATP-dependent activity, acting on DNA [GO:0008094]; nucleosomal DNA binding [GO:0031492]; RNA polymerase II cis-regulatory region sequence-specific DNA binding [GO:0000978]; protein binding [GO:0005515]; histone binding [GO:0042393]; histone deacetylase binding [GO:0042826]; ;	chromatin [GO:0000785]; nucleus [GO:0005634]; nucleoplasm [GO:0005654]; cytosol [GO:0005829]; histone deacetylase complex [GO:0000118]; Sin3 complex [GO:0016580]; NuRD complex [GO:0016581]; NURF complex [GO:0016589]; protein-containing complex [GO:0032991]; CAF-1 complex [GO:0033186]; ESC/E(Z) complex [GO:0035098]; ;
Nafisa_PRO6	Histone-binding protein RBBP4;Isoform of Q09028, Isoform 3 of Histone-binding protein RBBP4;Histone-binding protein RBBP4	RBBP4;RBBP4;RBBP4	NA	Q09028;Q09028-3;Q3MHL3	4.8323	0.2873	XT NP B	2023ms1276	DNA replication [GO:0006260]; DNA replication-dependent nucleosome assembly [GO:0006335]; DNA replication-independent nucleosome assembly [GO:0006336]; chromatin remodeling [GO:0006338]; cell cycle [GO:0007049]; negative regulation of cell population proliferation [GO:0008285]; chromatin assembly [GO:0031497]; ;	ATP-dependent activity, acting on DNA [GO:0008094]; nucleosomal DNA binding [GO:0031492]; RNA polymerase II cis-regulatory region sequence-specific DNA binding [GO:0000978]; protein binding [GO:0005515]; histone binding [GO:0042393]; histone deacetylase binding [GO:0042826]; ;	chromatin [GO:0000785]; nucleus [GO:0005634]; nucleoplasm [GO:0005654]; cytosol [GO:0005829]; histone deacetylase complex [GO:0000118]; Sin3 complex [GO:0016580]; NuRD complex [GO:0016581]; NURF complex [GO:0016589]; protein-containing complex [GO:0032991]; CAF-1 complex [GO:0033186]; ESC/E(Z) complex [GO:0035098]; ;
Nafisa_PRO5	Histone-binding protein RBBP4;Isoform of Q09028, Isoform 3 of Histone-binding protein RBBP4;Histone-binding protein RBBP4	RBBP4;RBBP4;RBBP4	NA	Q09028;Q09028-3;Q3MHL3	4.7663	0.2291	XT NP B	2023ms1276	DNA replication [GO:0006260]; DNA replication-dependent nucleosome assembly [GO:0006335]; DNA replication-independent nucleosome assembly [GO:0006336]; chromatin remodeling [GO:0006338]; cell cycle [GO:0007049]; negative regulation of cell population proliferation [GO:0008285]; chromatin assembly [GO:0031497]; ;	ATP-dependent activity, acting on DNA [GO:0008094]; nucleosomal DNA binding [GO:0031492]; RNA polymerase II cis-regulatory region sequence-specific DNA binding [GO:0000978]; protein binding [GO:0005515]; histone binding [GO:0042393]; histone deacetylase binding [GO:0042826]; ;	chromatin [GO:0000785]; nucleus [GO:0005634]; nucleoplasm [GO:0005654]; cytosol [GO:0005829]; histone deacetylase complex [GO:0000118]; Sin3 complex [GO:0016580]; NuRD complex [GO:0016581]; NURF complex [GO:0016589]; protein-containing complex [GO:0032991]; CAF-1 complex [GO:0033186]; ESC/E(Z) complex [GO:0035098]; ;
Nafisa_PRO4	Histone-binding protein RBBP4;Isoform of Q09028, Isoform 3 of Histone-binding protein RBBP4;Histone-binding protein RBBP4	RBBP4;RBBP4;RBBP4	NA	Q09028;Q09028-3;Q3MHL3	4.8265	0.2542	XT NP B	2023ms1276	DNA replication [GO:0006260]; DNA replication-dependent nucleosome assembly [GO:0006335]; DNA replication-independent nucleosome assembly [GO:0006336]; chromatin remodeling [GO:0006338]; cell cycle [GO:0007049]; negative regulation of cell population proliferation [GO:0008285]; chromatin assembly [GO:0031497]; ;	ATP-dependent activity, acting on DNA [GO:0008094]; nucleosomal DNA binding [GO:0031492]; RNA polymerase II cis-regulatory region sequence-specific DNA binding [GO:0000978]; protein binding [GO:0005515]; histone binding [GO:0042393]; histone deacetylase binding [GO:0042826]; ;	chromatin [GO:0000785]; nucleus [GO:0005634]; nucleoplasm [GO:0005654]; cytosol [GO:0005829]; histone deacetylase complex [GO:0000118]; Sin3 complex [GO:0016580]; NuRD complex [GO:0016581]; NURF complex [GO:0016589]; protein-containing complex [GO:0032991]; CAF-1 complex [GO:0033186]; ESC/E(Z) complex [GO:0035098]; ;
Nafisa_PRO3	Histone-binding protein RBBP4;Isoform of Q09028, Isoform 3 of Histone-binding protein RBBP4;Histone-binding protein RBBP4	RBBP4;RBBP4;RBBP4	NA	Q09028;Q09028-3;Q3MHL3	4.8343	0.2638	XT NP B	2023ms1276	DNA replication [GO:0006260]; DNA replication-dependent nucleosome assembly [GO:0006335]; DNA replication-independent nucleosome assembly [GO:0006336]; chromatin remodeling [GO:0006338]; cell cycle [GO:0007049]; negative regulation of cell population proliferation [GO:0008285]; chromatin assembly [GO:0031497]; ;	ATP-dependent activity, acting on DNA [GO:0008094]; nucleosomal DNA binding [GO:0031492]; RNA polymerase II cis-regulatory region sequence-specific DNA binding [GO:0000978]; protein binding [GO:0005515]; histone binding [GO:0042393]; histone deacetylase binding [GO:0042826]; ;	chromatin [GO:0000785]; nucleus [GO:0005634]; nucleoplasm [GO:0005654]; cytosol [GO:0005829]; histone deacetylase complex [GO:0000118]; Sin3 complex [GO:0016580]; NuRD complex [GO:0016581]; NURF complex [GO:0016589]; protein-containing complex [GO:0032991]; CAF-1 complex [GO:0033186]; ESC/E(Z) complex [GO:0035098]; ;
Nafisa_PRO2	Histone-binding protein RBBP4;Isoform of Q09028, Isoform 3 of Histone-binding protein RBBP4;Histone-binding protein RBBP4	RBBP4;RBBP4;RBBP4	NA	Q09028;Q09028-3;Q3MHL3	4.8652	0.3134	XT NP B	2023ms1276	DNA replication [GO:0006260]; DNA replication-dependent nucleosome assembly [GO:0006335]; DNA replication-independent nucleosome assembly [GO:0006336]; chromatin remodeling [GO:0006338]; cell cycle [GO:0007049]; negative regulation of cell population proliferation [GO:0008285]; chromatin assembly [GO:0031497]; ;	ATP-dependent activity, acting on DNA [GO:0008094]; nucleosomal DNA binding [GO:0031492]; RNA polymerase II cis-regulatory region sequence-specific DNA binding [GO:0000978]; protein binding [GO:0005515]; histone binding [GO:0042393]; histone deacetylase binding [GO:0042826]; ;	chromatin [GO:0000785]; nucleus [GO:0005634]; nucleoplasm [GO:0005654]; cytosol [GO:0005829]; histone deacetylase complex [GO:0000118]; Sin3 complex [GO:0016580]; NuRD complex [GO:0016581]; NURF complex [GO:0016589]; protein-containing complex [GO:0032991]; CAF-1 complex [GO:0033186]; ESC/E(Z) complex [GO:0035098]; ;
Nafisa_PRO1	Histone-binding protein RBBP4;Isoform of Q09028, Isoform 3 of Histone-binding protein RBBP4;Histone-binding protein RBBP4	RBBP4;RBBP4;RBBP4	NA	Q09028;Q09028-3;Q3MHL3	4.8203	0.273	XT NP B	2023ms1276	DNA replication [GO:0006260]; DNA replication-dependent nucleosome assembly [GO:0006335]; DNA replication-independent nucleosome assembly [GO:0006336]; chromatin remodeling [GO:0006338]; cell cycle [GO:0007049]; negative regulation of cell population proliferation [GO:0008285]; chromatin assembly [GO:0031497]; ;	ATP-dependent activity, acting on DNA [GO:0008094]; nucleosomal DNA binding [GO:0031492]; RNA polymerase II cis-regulatory region sequence-specific DNA binding [GO:0000978]; protein binding [GO:0005515]; histone binding [GO:0042393]; histone deacetylase binding [GO:0042826]; ;	chromatin [GO:0000785]; nucleus [GO:0005634]; nucleoplasm [GO:0005654]; cytosol [GO:0005829]; histone deacetylase complex [GO:0000118]; Sin3 complex [GO:0016580]; NuRD complex [GO:0016581]; NURF complex [GO:0016589]; protein-containing complex [GO:0032991]; CAF-1 complex [GO:0033186]; ESC/E(Z) complex [GO:0035098]; ;
Nafisa_SEN7	Histone-binding protein RBBP7	RBBP7	Q16576	Q16576	6.1169	1.5041	XT NP B	2023ms1276	negative regulation of transcription by RNA polymerase II [GO:0000122]; DNA replication [GO:0006260]; chromatin organization [GO:0006325]; negative regulation of cell growth [GO:0030308]; response to steroid hormone [GO:0048545]; cellular heat acclimation [GO:0070370]	RNA binding [GO:0003723]; protein binding [GO:0005515]; histone binding [GO:0042393]	nucleus [GO:0005634]; nucleoplasm [GO:0005654]; cytosol [GO:0005829]; histone deacetylase complex [GO:0000118]; NuRD complex [GO:0016581]; ESC/E(Z) complex [GO:0035098]
Nafisa_SEN6	Histone-binding protein RBBP7	RBBP7	Q16576	Q16576	6.1828	1.5557	XT NP B	2023ms1276	negative regulation of transcription by RNA polymerase II [GO:0000122]; DNA replication [GO:0006260]; chromatin organization [GO:0006325]; negative regulation of cell growth [GO:0030308]; response to steroid hormone [GO:0048545]; cellular heat acclimation [GO:0070370]	RNA binding [GO:0003723]; protein binding [GO:0005515]; histone binding [GO:0042393]	nucleus [GO:0005634]; nucleoplasm [GO:0005654]; cytosol [GO:0005829]; histone deacetylase complex [GO:0000118]; NuRD complex [GO:0016581]; ESC/E(Z) complex [GO:0035098]
Nafisa_SEN5	Histone-binding protein RBBP7	RBBP7	Q16576	Q16576	6.1768	1.5236	XT NP B	2023ms1276	negative regulation of transcription by RNA polymerase II [GO:0000122]; DNA replication [GO:0006260]; chromatin organization [GO:0006325]; negative regulation of cell growth [GO:0030308]; response to steroid hormone [GO:0048545]; cellular heat acclimation [GO:0070370]	RNA binding [GO:0003723]; protein binding [GO:0005515]; histone binding [GO:0042393]	nucleus [GO:0005634]; nucleoplasm [GO:0005654]; cytosol [GO:0005829]; histone deacetylase complex [GO:0000118]; NuRD complex [GO:0016581]; ESC/E(Z) complex [GO:0035098]
Nafisa_SEN4	Histone-binding protein RBBP7	RBBP7	Q16576	Q16576	6.0763	1.456	XT NP B	2023ms1276	negative regulation of transcription by RNA polymerase II [GO:0000122]; DNA replication [GO:0006260]; chromatin organization [GO:0006325]; negative regulation of cell growth [GO:0030308]; response to steroid hormone [GO:0048545]; cellular heat acclimation [GO:0070370]	RNA binding [GO:0003723]; protein binding [GO:0005515]; histone binding [GO:0042393]	nucleus [GO:0005634]; nucleoplasm [GO:0005654]; cytosol [GO:0005829]; histone deacetylase complex [GO:0000118]; NuRD complex [GO:0016581]; ESC/E(Z) complex [GO:0035098]
Nafisa_SEN3	Histone-binding protein RBBP7	RBBP7	Q16576	Q16576	6.1273	1.5077	XT NP B	2023ms1276	negative regulation of transcription by RNA polymerase II [GO:0000122]; DNA replication [GO:0006260]; chromatin organization [GO:0006325]; negative regulation of cell growth [GO:0030308]; response to steroid hormone [GO:0048545]; cellular heat acclimation [GO:0070370]	RNA binding [GO:0003723]; protein binding [GO:0005515]; histone binding [GO:0042393]	nucleus [GO:0005634]; nucleoplasm [GO:0005654]; cytosol [GO:0005829]; histone deacetylase complex [GO:0000118]; NuRD complex [GO:0016581]; ESC/E(Z) complex [GO:0035098]
Nafisa_SEN2	Histone-binding protein RBBP7	RBBP7	Q16576	Q16576	6.1704	1.5375	XT NP B	2023ms1276	negative regulation of transcription by RNA polymerase II [GO:0000122]; DNA replication [GO:0006260]; chromatin organization [GO:0006325]; negative regulation of cell growth [GO:0030308]; response to steroid hormone [GO:0048545]; cellular heat acclimation [GO:0070370]	RNA binding [GO:0003723]; protein binding [GO:0005515]; histone binding [GO:0042393]	nucleus [GO:0005634]; nucleoplasm [GO:0005654]; cytosol [GO:0005829]; histone deacetylase complex [GO:0000118]; NuRD complex [GO:0016581]; ESC/E(Z) complex [GO:0035098]
Nafisa_SEN1	Histone-binding protein RBBP7	RBBP7	Q16576	Q16576	6.1826	1.5649	XT NP B	2023ms1276	negative regulation of transcription by RNA polymerase II [GO:0000122]; DNA replication [GO:0006260]; chromatin organization [GO:0006325]; negative regulation of cell growth [GO:0030308]; response to steroid hormone [GO:0048545]; cellular heat acclimation [GO:0070370]	RNA binding [GO:0003723]; protein binding [GO:0005515]; histone binding [GO:0042393]	nucleus [GO:0005634]; nucleoplasm [GO:0005654]; cytosol [GO:0005829]; histone deacetylase complex [GO:0000118]; NuRD complex [GO:0016581]; ESC/E(Z) complex [GO:0035098]
Nafisa_PRO7	Histone-binding protein RBBP7	RBBP7	Q16576	Q16576	5.2938	0.739	XT NP B	2023ms1276	negative regulation of transcription by RNA polymerase II [GO:0000122]; DNA replication [GO:0006260]; chromatin organization [GO:0006325]; negative regulation of cell growth [GO:0030308]; response to steroid hormone [GO:0048545]; cellular heat acclimation [GO:0070370]	RNA binding [GO:0003723]; protein binding [GO:0005515]; histone binding [GO:0042393]	nucleus [GO:0005634]; nucleoplasm [GO:0005654]; cytosol [GO:0005829]; histone deacetylase complex [GO:0000118]; NuRD complex [GO:0016581]; ESC/E(Z) complex [GO:0035098]
Nafisa_PRO6	Histone-binding protein RBBP7	RBBP7	Q16576	Q16576	5.2896	0.7445	XT NP B	2023ms1276	negative regulation of transcription by RNA polymerase II [GO:0000122]; DNA replication [GO:0006260]; chromatin organization [GO:0006325]; negative regulation of cell growth [GO:0030308]; response to steroid hormone [GO:0048545]; cellular heat acclimation [GO:0070370]	RNA binding [GO:0003723]; protein binding [GO:0005515]; histone binding [GO:0042393]	nucleus [GO:0005634]; nucleoplasm [GO:0005654]; cytosol [GO:0005829]; histone deacetylase complex [GO:0000118]; NuRD complex [GO:0016581]; ESC/E(Z) complex [GO:0035098]
Nafisa_PRO5	Histone-binding protein RBBP7	RBBP7	Q16576	Q16576	5.2774	0.7402	XT NP B	2023ms1276	negative regulation of transcription by RNA polymerase II [GO:0000122]; DNA replication [GO:0006260]; chromatin organization [GO:0006325]; negative regulation of cell growth [GO:0030308]; response to steroid hormone [GO:0048545]; cellular heat acclimation [GO:0070370]	RNA binding [GO:0003723]; protein binding [GO:0005515]; histone binding [GO:0042393]	nucleus [GO:0005634]; nucleoplasm [GO:0005654]; cytosol [GO:0005829]; histone deacetylase complex [GO:0000118]; NuRD complex [GO:0016581]; ESC/E(Z) complex [GO:0035098]
Nafisa_PRO4	Histone-binding protein RBBP7	RBBP7	Q16576	Q16576	5.3224	0.7501	XT NP B	2023ms1276	negative regulation of transcription by RNA polymerase II [GO:0000122]; DNA replication [GO:0006260]; chromatin organization [GO:0006325]; negative regulation of cell growth [GO:0030308]; response to steroid hormone [GO:0048545]; cellular heat acclimation [GO:0070370]	RNA binding [GO:0003723]; protein binding [GO:0005515]; histone binding [GO:0042393]	nucleus [GO:0005634]; nucleoplasm [GO:0005654]; cytosol [GO:0005829]; histone deacetylase complex [GO:0000118]; NuRD complex [GO:0016581]; ESC/E(Z) complex [GO:0035098]
Nafisa_PRO3	Histone-binding protein RBBP7	RBBP7	Q16576	Q16576	5.3183	0.7477	XT NP B	2023ms1276	negative regulation of transcription by RNA polymerase II [GO:0000122]; DNA replication [GO:0006260]; chromatin organization [GO:0006325]; negative regulation of cell growth [GO:0030308]; response to steroid hormone [GO:0048545]; cellular heat acclimation [GO:0070370]	RNA binding [GO:0003723]; protein binding [GO:0005515]; histone binding [GO:0042393]	nucleus [GO:0005634]; nucleoplasm [GO:0005654]; cytosol [GO:0005829]; histone deacetylase complex [GO:0000118]; NuRD complex [GO:0016581]; ESC/E(Z) complex [GO:0035098]
Nafisa_PRO2	Histone-binding protein RBBP7	RBBP7	Q16576	Q16576	5.3159	0.7641	XT NP B	2023ms1276	negative regulation of transcription by RNA polymerase II [GO:0000122]; DNA replication [GO:0006260]; chromatin organization [GO:0006325]; negative regulation of cell growth [GO:0030308]; response to steroid hormone [GO:0048545]; cellular heat acclimation [GO:0070370]	RNA binding [GO:0003723]; protein binding [GO:0005515]; histone binding [GO:0042393]	nucleus [GO:0005634]; nucleoplasm [GO:0005654]; cytosol [GO:0005829]; histone deacetylase complex [GO:0000118]; NuRD complex [GO:0016581]; ESC/E(Z) complex [GO:0035098]
Nafisa_PRO1	Histone-binding protein RBBP7	RBBP7	Q16576	Q16576	5.2536	0.7063	XT NP B	2023ms1276	negative regulation of transcription by RNA polymerase II [GO:0000122]; DNA replication [GO:0006260]; chromatin organization [GO:0006325]; negative regulation of cell growth [GO:0030308]; response to steroid hormone [GO:0048545]; cellular heat acclimation [GO:0070370]	RNA binding [GO:0003723]; protein binding [GO:0005515]; histone binding [GO:0042393]	nucleus [GO:0005634]; nucleoplasm [GO:0005654]; cytosol [GO:0005829]; histone deacetylase complex [GO:0000118]; NuRD complex [GO:0016581]; ESC/E(Z) complex [GO:0035098]
Nafisa_SEN7	Proteasomal ATPase-associated factor 1	PAAF1	A0A024R5N4	Q148I1	4.8143	0.2016	XT NP B	2023ms1276	NA	NA	NA
Nafisa_SEN6	Proteasomal ATPase-associated factor 1	PAAF1	A0A024R5N4	Q148I1	4.8037	0.1766	XT NP B	2023ms1276	NA	NA	NA
Nafisa_SEN5	Proteasomal ATPase-associated factor 1	PAAF1	A0A024R5N4	Q148I1	4.838	0.1849	XT NP B	2023ms1276	NA	NA	NA
Nafisa_SEN4	Proteasomal ATPase-associated factor 1	PAAF1	A0A024R5N4	Q148I1	4.747	0.1267	XT NP B	2023ms1276	NA	NA	NA
Nafisa_SEN3	Proteasomal ATPase-associated factor 1	PAAF1	A0A024R5N4	Q148I1	4.8415	0.2218	XT NP B	2023ms1276	NA	NA	NA
Nafisa_SEN2	Proteasomal ATPase-associated factor 1	PAAF1	A0A024R5N4	Q148I1	4.8293	0.1964	XT NP B	2023ms1276	NA	NA	NA
Nafisa_SEN1	Proteasomal ATPase-associated factor 1	PAAF1	A0A024R5N4	Q148I1	4.8206	0.2029	XT NP B	2023ms1276	NA	NA	NA
Nafisa_PRO7	Proteasomal ATPase-associated factor 1	PAAF1	A0A024R5N4	Q148I1	4.4603	-0.0945	XT NP B	2023ms1276	NA	NA	NA
Nafisa_PRO6	Proteasomal ATPase-associated factor 1	PAAF1	A0A024R5N4	Q148I1	4.5212	-0.0239	XT NP B	2023ms1276	NA	NA	NA
Nafisa_PRO5	Proteasomal ATPase-associated factor 1	PAAF1	A0A024R5N4	Q148I1	4.5164	-0.0208	XT NP B	2023ms1276	NA	NA	NA
Nafisa_PRO4	Proteasomal ATPase-associated factor 1	PAAF1	A0A024R5N4	Q148I1	4.5464	-0.0258	XT NP B	2023ms1276	NA	NA	NA
Nafisa_PRO3	Proteasomal ATPase-associated factor 1	PAAF1	A0A024R5N4	Q148I1	4.529	-0.0415	XT NP B	2023ms1276	NA	NA	NA
Nafisa_PRO2	Proteasomal ATPase-associated factor 1	PAAF1	A0A024R5N4	Q148I1	4.458	-0.0938	XT NP B	2023ms1276	NA	NA	NA
Nafisa_PRO1	Proteasomal ATPase-associated factor 1	PAAF1	A0A024R5N4	Q148I1	4.46	-0.0873	XT NP B	2023ms1276	NA	NA	NA
Nafisa_SEN7	Keratinocyte differentiation associated protein;Keratinocyte differentiation associated protein	KRTDAP;KRTDAP	NA	E1BI48;G3N276	4.1148	-0.498	XT NP B	2023ms1276	;	;	;
Nafisa_SEN6	Keratinocyte differentiation associated protein;Keratinocyte differentiation associated protein	KRTDAP;KRTDAP	NA	E1BI48;G3N276	4.2256	-0.4015	XT NP B	2023ms1276	;	;	;
Nafisa_SEN5	Keratinocyte differentiation associated protein;Keratinocyte differentiation associated protein	KRTDAP;KRTDAP	NA	E1BI48;G3N276	4.2307	-0.4225	XT NP B	2023ms1276	;	;	;
Nafisa_SEN4	Keratinocyte differentiation associated protein;Keratinocyte differentiation associated protein	KRTDAP;KRTDAP	NA	E1BI48;G3N276	4.2754	-0.345	XT NP B	2023ms1276	;	;	;
Nafisa_SEN3	Keratinocyte differentiation associated protein;Keratinocyte differentiation associated protein	KRTDAP;KRTDAP	NA	E1BI48;G3N276	4.2693	-0.3504	XT NP B	2023ms1276	;	;	;
Nafisa_SEN2	Keratinocyte differentiation associated protein;Keratinocyte differentiation associated protein	KRTDAP;KRTDAP	NA	E1BI48;G3N276	4.1919	-0.4411	XT NP B	2023ms1276	;	;	;
Nafisa_SEN1	Keratinocyte differentiation associated protein;Keratinocyte differentiation associated protein	KRTDAP;KRTDAP	NA	E1BI48;G3N276	4.2919	-0.3258	XT NP B	2023ms1276	;	;	;
Nafisa_PRO7	Keratinocyte differentiation associated protein;Keratinocyte differentiation associated protein	KRTDAP;KRTDAP	NA	E1BI48;G3N276	4.4351	-0.1197	XT NP B	2023ms1276	;	;	;
Nafisa_PRO6	Keratinocyte differentiation associated protein;Keratinocyte differentiation associated protein	KRTDAP;KRTDAP	NA	E1BI48;G3N276	4.3705	-0.1746	XT NP B	2023ms1276	;	;	;
Nafisa_PRO5	Keratinocyte differentiation associated protein;Keratinocyte differentiation associated protein	KRTDAP;KRTDAP	NA	E1BI48;G3N276	4.3907	-0.1465	XT NP B	2023ms1276	;	;	;
Nafisa_PRO4	Keratinocyte differentiation associated protein;Keratinocyte differentiation associated protein	KRTDAP;KRTDAP	NA	E1BI48;G3N276	4.3166	-0.2556	XT NP B	2023ms1276	;	;	;
Nafisa_PRO3	Keratinocyte differentiation associated protein;Keratinocyte differentiation associated protein	KRTDAP;KRTDAP	NA	E1BI48;G3N276	4.4939	-0.0766	XT NP B	2023ms1276	;	;	;
Nafisa_PRO2	Keratinocyte differentiation associated protein;Keratinocyte differentiation associated protein	KRTDAP;KRTDAP	NA	E1BI48;G3N276	4.4907	-0.0611	XT NP B	2023ms1276	;	;	;
Nafisa_PRO1	Keratinocyte differentiation associated protein;Keratinocyte differentiation associated protein	KRTDAP;KRTDAP	NA	E1BI48;G3N276	4.2877	-0.2596	XT NP B	2023ms1276	;	;	;
Nafisa_SEN7	L-lactate dehydrogenase B chain	LDHB	P07195	Q5E9B1	6.2644	1.6516	XT NP B	2023ms1276	NA	NA	NA
Nafisa_SEN6	L-lactate dehydrogenase B chain	LDHB	P07195	Q5E9B1	6.2606	1.6335	XT NP B	2023ms1276	NA	NA	NA
Nafisa_SEN5	L-lactate dehydrogenase B chain	LDHB	P07195	Q5E9B1	6.248	1.5949	XT NP B	2023ms1276	NA	NA	NA
Nafisa_SEN4	L-lactate dehydrogenase B chain	LDHB	P07195	Q5E9B1	6.2531	1.6327	XT NP B	2023ms1276	NA	NA	NA
Nafisa_SEN3	L-lactate dehydrogenase B chain	LDHB	P07195	Q5E9B1	6.2613	1.6416	XT NP B	2023ms1276	NA	NA	NA
Nafisa_SEN2	L-lactate dehydrogenase B chain	LDHB	P07195	Q5E9B1	6.2472	1.6143	XT NP B	2023ms1276	NA	NA	NA
Nafisa_SEN1	L-lactate dehydrogenase B chain	LDHB	P07195	Q5E9B1	6.2584	1.6407	XT NP B	2023ms1276	NA	NA	NA
Nafisa_PRO7	L-lactate dehydrogenase B chain	LDHB	P07195	Q5E9B1	6.3074	1.7526	XT NP B	2023ms1276	NA	NA	NA
Nafisa_PRO6	L-lactate dehydrogenase B chain	LDHB	P07195	Q5E9B1	6.2883	1.7433	XT NP B	2023ms1276	NA	NA	NA
Nafisa_PRO5	L-lactate dehydrogenase B chain	LDHB	P07195	Q5E9B1	6.2796	1.7424	XT NP B	2023ms1276	NA	NA	NA
Nafisa_PRO4	L-lactate dehydrogenase B chain	LDHB	P07195	Q5E9B1	6.2759	1.7037	XT NP B	2023ms1276	NA	NA	NA
Nafisa_PRO3	L-lactate dehydrogenase B chain	LDHB	P07195	Q5E9B1	6.2817	1.7112	XT NP B	2023ms1276	NA	NA	NA
Nafisa_PRO2	L-lactate dehydrogenase B chain	LDHB	P07195	Q5E9B1	6.29	1.7383	XT NP B	2023ms1276	NA	NA	NA
Nafisa_PRO1	L-lactate dehydrogenase B chain	LDHB	P07195	Q5E9B1	6.2962	1.7489	XT NP B	2023ms1276	NA	NA	NA
Nafisa_SEN7	Obg-like ATPase 1	OLA1	Q9NTK5	Q2HJ33	4.0971	-0.5157	XT NP B	2023ms1276	NA	NA	NA
Nafisa_SEN6	Obg-like ATPase 1	OLA1	Q9NTK5	Q2HJ33	4.1492	-0.4778	XT NP B	2023ms1276	NA	NA	NA
Nafisa_SEN5	Obg-like ATPase 1	OLA1	Q9NTK5	Q2HJ33	3.9047	-0.7484	XT NP B	2023ms1276	NA	NA	NA
Nafisa_SEN4	Obg-like ATPase 1	OLA1	Q9NTK5	Q2HJ33	4.1955	-0.4249	XT NP B	2023ms1276	NA	NA	NA
Nafisa_SEN3	Obg-like ATPase 1	OLA1	Q9NTK5	Q2HJ33	4.0483	-0.5713	XT NP B	2023ms1276	NA	NA	NA
Nafisa_SEN2	Obg-like ATPase 1	OLA1	Q9NTK5	Q2HJ33	4.1517	-0.4812	XT NP B	2023ms1276	NA	NA	NA
Nafisa_SEN1	Obg-like ATPase 1	OLA1	Q9NTK5	Q2HJ33	4.1003	-0.5174	XT NP B	2023ms1276	NA	NA	NA
Nafisa_PRO7	Obg-like ATPase 1	OLA1	Q9NTK5	Q2HJ33	4.0714	-0.4834	XT NP B	2023ms1276	NA	NA	NA
Nafisa_PRO6	Obg-like ATPase 1	OLA1	Q9NTK5	Q2HJ33	4.0785	-0.4666	XT NP B	2023ms1276	NA	NA	NA
Nafisa_PRO5	Obg-like ATPase 1	OLA1	Q9NTK5	Q2HJ33	4.2314	-0.3058	XT NP B	2023ms1276	NA	NA	NA
Nafisa_PRO4	Obg-like ATPase 1	OLA1	Q9NTK5	Q2HJ33	4.1745	-0.3978	XT NP B	2023ms1276	NA	NA	NA
Nafisa_PRO3	Obg-like ATPase 1	OLA1	Q9NTK5	Q2HJ33	4.1997	-0.3709	XT NP B	2023ms1276	NA	NA	NA
Nafisa_PRO2	Obg-like ATPase 1	OLA1	Q9NTK5	Q2HJ33	4.1463	-0.4055	XT NP B	2023ms1276	NA	NA	NA
Nafisa_PRO1	Obg-like ATPase 1	OLA1	Q9NTK5	Q2HJ33	3.9992	-0.5481	XT NP B	2023ms1276	NA	NA	NA
Nafisa_SEN7	Nucleoplasmin-3	NPM3	O75607	O75607	4.7152	0.1025	XT NP A	2023ms1276	rRNA processing [GO:0006364]; rRNA transcription [GO:0009303]; chromatin remodeling [GO:0006338]	RNA binding [GO:0003723]; protein binding [GO:0005515]; histone binding [GO:0042393]; chromatin binding [GO:0003682]	nucleolus [GO:0005730]; cytosol [GO:0005829]; actin cytoskeleton [GO:0015629]; cytoplasm [GO:0005737]; nucleoplasm [GO:0005654]
Nafisa_SEN6	Nucleoplasmin-3	NPM3	O75607	O75607	4.7707	0.1437	XT NP A	2023ms1276	rRNA processing [GO:0006364]; rRNA transcription [GO:0009303]; chromatin remodeling [GO:0006338]	RNA binding [GO:0003723]; protein binding [GO:0005515]; histone binding [GO:0042393]; chromatin binding [GO:0003682]	nucleolus [GO:0005730]; cytosol [GO:0005829]; actin cytoskeleton [GO:0015629]; cytoplasm [GO:0005737]; nucleoplasm [GO:0005654]
Nafisa_SEN5	Nucleoplasmin-3	NPM3	O75607	O75607	4.7786	0.1255	XT NP A	2023ms1276	rRNA processing [GO:0006364]; rRNA transcription [GO:0009303]; chromatin remodeling [GO:0006338]	RNA binding [GO:0003723]; protein binding [GO:0005515]; histone binding [GO:0042393]; chromatin binding [GO:0003682]	nucleolus [GO:0005730]; cytosol [GO:0005829]; actin cytoskeleton [GO:0015629]; cytoplasm [GO:0005737]; nucleoplasm [GO:0005654]
Nafisa_SEN4	Nucleoplasmin-3	NPM3	O75607	O75607	4.7506	0.1302	XT NP A	2023ms1276	rRNA processing [GO:0006364]; rRNA transcription [GO:0009303]; chromatin remodeling [GO:0006338]	RNA binding [GO:0003723]; protein binding [GO:0005515]; histone binding [GO:0042393]; chromatin binding [GO:0003682]	nucleolus [GO:0005730]; cytosol [GO:0005829]; actin cytoskeleton [GO:0015629]; cytoplasm [GO:0005737]; nucleoplasm [GO:0005654]
Nafisa_SEN3	Nucleoplasmin-3	NPM3	O75607	O75607	4.7722	0.1526	XT NP A	2023ms1276	rRNA processing [GO:0006364]; rRNA transcription [GO:0009303]; chromatin remodeling [GO:0006338]	RNA binding [GO:0003723]; protein binding [GO:0005515]; histone binding [GO:0042393]; chromatin binding [GO:0003682]	nucleolus [GO:0005730]; cytosol [GO:0005829]; actin cytoskeleton [GO:0015629]; cytoplasm [GO:0005737]; nucleoplasm [GO:0005654]
Nafisa_SEN2	Nucleoplasmin-3	NPM3	O75607	O75607	4.765	0.1321	XT NP A	2023ms1276	rRNA processing [GO:0006364]; rRNA transcription [GO:0009303]; chromatin remodeling [GO:0006338]	RNA binding [GO:0003723]; protein binding [GO:0005515]; histone binding [GO:0042393]; chromatin binding [GO:0003682]	nucleolus [GO:0005730]; cytosol [GO:0005829]; actin cytoskeleton [GO:0015629]; cytoplasm [GO:0005737]; nucleoplasm [GO:0005654]
Nafisa_SEN1	Nucleoplasmin-3	NPM3	O75607	O75607	4.7644	0.1466	XT NP A	2023ms1276	rRNA processing [GO:0006364]; rRNA transcription [GO:0009303]; chromatin remodeling [GO:0006338]	RNA binding [GO:0003723]; protein binding [GO:0005515]; histone binding [GO:0042393]; chromatin binding [GO:0003682]	nucleolus [GO:0005730]; cytosol [GO:0005829]; actin cytoskeleton [GO:0015629]; cytoplasm [GO:0005737]; nucleoplasm [GO:0005654]
Nafisa_PRO7	Nucleoplasmin-3	NPM3	O75607	O75607	4.4883	-0.0666	XT NP A	2023ms1276	rRNA processing [GO:0006364]; rRNA transcription [GO:0009303]; chromatin remodeling [GO:0006338]	RNA binding [GO:0003723]; protein binding [GO:0005515]; histone binding [GO:0042393]; chromatin binding [GO:0003682]	nucleolus [GO:0005730]; cytosol [GO:0005829]; actin cytoskeleton [GO:0015629]; cytoplasm [GO:0005737]; nucleoplasm [GO:0005654]
Nafisa_PRO6	Nucleoplasmin-3	NPM3	O75607	O75607	4.1551	-0.39	XT NP A	2023ms1276	rRNA processing [GO:0006364]; rRNA transcription [GO:0009303]; chromatin remodeling [GO:0006338]	RNA binding [GO:0003723]; protein binding [GO:0005515]; histone binding [GO:0042393]; chromatin binding [GO:0003682]	nucleolus [GO:0005730]; cytosol [GO:0005829]; actin cytoskeleton [GO:0015629]; cytoplasm [GO:0005737]; nucleoplasm [GO:0005654]
Nafisa_PRO5	Nucleoplasmin-3	NPM3	O75607	O75607	4.1928	-0.3444	XT NP A	2023ms1276	rRNA processing [GO:0006364]; rRNA transcription [GO:0009303]; chromatin remodeling [GO:0006338]	RNA binding [GO:0003723]; protein binding [GO:0005515]; histone binding [GO:0042393]; chromatin binding [GO:0003682]	nucleolus [GO:0005730]; cytosol [GO:0005829]; actin cytoskeleton [GO:0015629]; cytoplasm [GO:0005737]; nucleoplasm [GO:0005654]
Nafisa_PRO4	Nucleoplasmin-3	NPM3	O75607	O75607	4.3184	-0.2539	XT NP A	2023ms1276	rRNA processing [GO:0006364]; rRNA transcription [GO:0009303]; chromatin remodeling [GO:0006338]	RNA binding [GO:0003723]; protein binding [GO:0005515]; histone binding [GO:0042393]; chromatin binding [GO:0003682]	nucleolus [GO:0005730]; cytosol [GO:0005829]; actin cytoskeleton [GO:0015629]; cytoplasm [GO:0005737]; nucleoplasm [GO:0005654]
Nafisa_PRO3	Nucleoplasmin-3	NPM3	O75607	O75607	4.2863	-0.2842	XT NP A	2023ms1276	rRNA processing [GO:0006364]; rRNA transcription [GO:0009303]; chromatin remodeling [GO:0006338]	RNA binding [GO:0003723]; protein binding [GO:0005515]; histone binding [GO:0042393]; chromatin binding [GO:0003682]	nucleolus [GO:0005730]; cytosol [GO:0005829]; actin cytoskeleton [GO:0015629]; cytoplasm [GO:0005737]; nucleoplasm [GO:0005654]
Nafisa_PRO2	Nucleoplasmin-3	NPM3	O75607	O75607	4.3491	-0.2027	XT NP A	2023ms1276	rRNA processing [GO:0006364]; rRNA transcription [GO:0009303]; chromatin remodeling [GO:0006338]	RNA binding [GO:0003723]; protein binding [GO:0005515]; histone binding [GO:0042393]; chromatin binding [GO:0003682]	nucleolus [GO:0005730]; cytosol [GO:0005829]; actin cytoskeleton [GO:0015629]; cytoplasm [GO:0005737]; nucleoplasm [GO:0005654]
Nafisa_PRO1	Nucleoplasmin-3	NPM3	O75607	O75607	4.328	-0.2193	XT NP A	2023ms1276	rRNA processing [GO:0006364]; rRNA transcription [GO:0009303]; chromatin remodeling [GO:0006338]	RNA binding [GO:0003723]; protein binding [GO:0005515]; histone binding [GO:0042393]; chromatin binding [GO:0003682]	nucleolus [GO:0005730]; cytosol [GO:0005829]; actin cytoskeleton [GO:0015629]; cytoplasm [GO:0005737]; nucleoplasm [GO:0005654]
Nafisa_SEN7	Disintegrin and metalloproteinase domain-containing protein 10	ADAM10	A0A024R5U5	Q10741	4.5489	-0.0638	XT NP B	2023ms1276	NA	NA	NA
Nafisa_SEN6	Disintegrin and metalloproteinase domain-containing protein 10	ADAM10	A0A024R5U5	Q10741	4.469	-0.1581	XT NP B	2023ms1276	NA	NA	NA
Nafisa_SEN5	Disintegrin and metalloproteinase domain-containing protein 10	ADAM10	A0A024R5U5	Q10741	4.567	-0.0861	XT NP B	2023ms1276	NA	NA	NA
Nafisa_SEN4	Disintegrin and metalloproteinase domain-containing protein 10	ADAM10	A0A024R5U5	Q10741	4.5334	-0.0869	XT NP B	2023ms1276	NA	NA	NA
Nafisa_SEN3	Disintegrin and metalloproteinase domain-containing protein 10	ADAM10	A0A024R5U5	Q10741	4.4033	-0.2164	XT NP B	2023ms1276	NA	NA	NA
Nafisa_SEN2	Disintegrin and metalloproteinase domain-containing protein 10	ADAM10	A0A024R5U5	Q10741	4.4371	-0.1958	XT NP B	2023ms1276	NA	NA	NA
Nafisa_SEN1	Disintegrin and metalloproteinase domain-containing protein 10	ADAM10	A0A024R5U5	Q10741	4.4286	-0.1892	XT NP B	2023ms1276	NA	NA	NA
Nafisa_PRO7	Disintegrin and metalloproteinase domain-containing protein 10	ADAM10	A0A024R5U5	Q10741	4.4547	-0.1002	XT NP B	2023ms1276	NA	NA	NA
Nafisa_PRO6	Disintegrin and metalloproteinase domain-containing protein 10	ADAM10	A0A024R5U5	Q10741	4.561	0.016	XT NP B	2023ms1276	NA	NA	NA
Nafisa_PRO5	Disintegrin and metalloproteinase domain-containing protein 10	ADAM10	A0A024R5U5	Q10741	4.5573	0.0201	XT NP B	2023ms1276	NA	NA	NA
Nafisa_PRO4	Disintegrin and metalloproteinase domain-containing protein 10	ADAM10	A0A024R5U5	Q10741	4.5142	-0.058	XT NP B	2023ms1276	NA	NA	NA
Nafisa_PRO3	Disintegrin and metalloproteinase domain-containing protein 10	ADAM10	A0A024R5U5	Q10741	4.4522	-0.1184	XT NP B	2023ms1276	NA	NA	NA
Nafisa_PRO2	Disintegrin and metalloproteinase domain-containing protein 10	ADAM10	A0A024R5U5	Q10741	4.4798	-0.0719	XT NP B	2023ms1276	NA	NA	NA
Nafisa_PRO1	Disintegrin and metalloproteinase domain-containing protein 10	ADAM10	A0A024R5U5	Q10741	4.5651	0.0178	XT NP B	2023ms1276	NA	NA	NA
Nafisa_SEN7	Bifunctional UDP-N-acetylglucosamine 2-epimerase/N-acetylmannosamine kinase;Isoform of Q9Y223, Isoform 2 of Bifunctional UDP-N-acetylglucosamine 2-epimerase/N-acetylmannosamine kinase	GNE;GNE	NA	Q9Y223;Q9Y223-2	5.0203	0.4075	XT NP A	2023ms1276	N-acetylglucosamine biosynthetic process [GO:0006045]; UDP-N-acetylglucosamine metabolic process [GO:0006047]; N-acetylneuraminate metabolic process [GO:0006054]; cell adhesion [GO:0007155]; carbohydrate phosphorylation [GO:0046835];	hydrolase activity, hydrolyzing O-glycosyl compounds [GO:0004553]; protein binding [GO:0005515]; ATP binding [GO:0005524]; UDP-N-acetylglucosamine 2-epimerase activity [GO:0008761]; N-acylmannosamine kinase activity [GO:0009384]; metal ion binding [GO:0046872];	cytoplasm [GO:0005737]; cytosol [GO:0005829];
Nafisa_SEN6	Bifunctional UDP-N-acetylglucosamine 2-epimerase/N-acetylmannosamine kinase;Isoform of Q9Y223, Isoform 2 of Bifunctional UDP-N-acetylglucosamine 2-epimerase/N-acetylmannosamine kinase	GNE;GNE	NA	Q9Y223;Q9Y223-2	5.0062	0.3791	XT NP A	2023ms1276	N-acetylglucosamine biosynthetic process [GO:0006045]; UDP-N-acetylglucosamine metabolic process [GO:0006047]; N-acetylneuraminate metabolic process [GO:0006054]; cell adhesion [GO:0007155]; carbohydrate phosphorylation [GO:0046835];	hydrolase activity, hydrolyzing O-glycosyl compounds [GO:0004553]; protein binding [GO:0005515]; ATP binding [GO:0005524]; UDP-N-acetylglucosamine 2-epimerase activity [GO:0008761]; N-acylmannosamine kinase activity [GO:0009384]; metal ion binding [GO:0046872];	cytoplasm [GO:0005737]; cytosol [GO:0005829];
Nafisa_SEN5	Bifunctional UDP-N-acetylglucosamine 2-epimerase/N-acetylmannosamine kinase;Isoform of Q9Y223, Isoform 2 of Bifunctional UDP-N-acetylglucosamine 2-epimerase/N-acetylmannosamine kinase	GNE;GNE	NA	Q9Y223;Q9Y223-2	5.0662	0.413	XT NP A	2023ms1276	N-acetylglucosamine biosynthetic process [GO:0006045]; UDP-N-acetylglucosamine metabolic process [GO:0006047]; N-acetylneuraminate metabolic process [GO:0006054]; cell adhesion [GO:0007155]; carbohydrate phosphorylation [GO:0046835];	hydrolase activity, hydrolyzing O-glycosyl compounds [GO:0004553]; protein binding [GO:0005515]; ATP binding [GO:0005524]; UDP-N-acetylglucosamine 2-epimerase activity [GO:0008761]; N-acylmannosamine kinase activity [GO:0009384]; metal ion binding [GO:0046872];	cytoplasm [GO:0005737]; cytosol [GO:0005829];
Nafisa_SEN4	Bifunctional UDP-N-acetylglucosamine 2-epimerase/N-acetylmannosamine kinase;Isoform of Q9Y223, Isoform 2 of Bifunctional UDP-N-acetylglucosamine 2-epimerase/N-acetylmannosamine kinase	GNE;GNE	NA	Q9Y223;Q9Y223-2	5.0184	0.398	XT NP A	2023ms1276	N-acetylglucosamine biosynthetic process [GO:0006045]; UDP-N-acetylglucosamine metabolic process [GO:0006047]; N-acetylneuraminate metabolic process [GO:0006054]; cell adhesion [GO:0007155]; carbohydrate phosphorylation [GO:0046835];	hydrolase activity, hydrolyzing O-glycosyl compounds [GO:0004553]; protein binding [GO:0005515]; ATP binding [GO:0005524]; UDP-N-acetylglucosamine 2-epimerase activity [GO:0008761]; N-acylmannosamine kinase activity [GO:0009384]; metal ion binding [GO:0046872];	cytoplasm [GO:0005737]; cytosol [GO:0005829];
Nafisa_SEN3	Bifunctional UDP-N-acetylglucosamine 2-epimerase/N-acetylmannosamine kinase;Isoform of Q9Y223, Isoform 2 of Bifunctional UDP-N-acetylglucosamine 2-epimerase/N-acetylmannosamine kinase	GNE;GNE	NA	Q9Y223;Q9Y223-2	5.0016	0.3819	XT NP A	2023ms1276	N-acetylglucosamine biosynthetic process [GO:0006045]; UDP-N-acetylglucosamine metabolic process [GO:0006047]; N-acetylneuraminate metabolic process [GO:0006054]; cell adhesion [GO:0007155]; carbohydrate phosphorylation [GO:0046835];	hydrolase activity, hydrolyzing O-glycosyl compounds [GO:0004553]; protein binding [GO:0005515]; ATP binding [GO:0005524]; UDP-N-acetylglucosamine 2-epimerase activity [GO:0008761]; N-acylmannosamine kinase activity [GO:0009384]; metal ion binding [GO:0046872];	cytoplasm [GO:0005737]; cytosol [GO:0005829];
Nafisa_SEN2	Bifunctional UDP-N-acetylglucosamine 2-epimerase/N-acetylmannosamine kinase;Isoform of Q9Y223, Isoform 2 of Bifunctional UDP-N-acetylglucosamine 2-epimerase/N-acetylmannosamine kinase	GNE;GNE	NA	Q9Y223;Q9Y223-2	5.0089	0.3759	XT NP A	2023ms1276	N-acetylglucosamine biosynthetic process [GO:0006045]; UDP-N-acetylglucosamine metabolic process [GO:0006047]; N-acetylneuraminate metabolic process [GO:0006054]; cell adhesion [GO:0007155]; carbohydrate phosphorylation [GO:0046835];	hydrolase activity, hydrolyzing O-glycosyl compounds [GO:0004553]; protein binding [GO:0005515]; ATP binding [GO:0005524]; UDP-N-acetylglucosamine 2-epimerase activity [GO:0008761]; N-acylmannosamine kinase activity [GO:0009384]; metal ion binding [GO:0046872];	cytoplasm [GO:0005737]; cytosol [GO:0005829];
Nafisa_SEN1	Bifunctional UDP-N-acetylglucosamine 2-epimerase/N-acetylmannosamine kinase;Isoform of Q9Y223, Isoform 2 of Bifunctional UDP-N-acetylglucosamine 2-epimerase/N-acetylmannosamine kinase	GNE;GNE	NA	Q9Y223;Q9Y223-2	4.9636	0.3458	XT NP A	2023ms1276	N-acetylglucosamine biosynthetic process [GO:0006045]; UDP-N-acetylglucosamine metabolic process [GO:0006047]; N-acetylneuraminate metabolic process [GO:0006054]; cell adhesion [GO:0007155]; carbohydrate phosphorylation [GO:0046835];	hydrolase activity, hydrolyzing O-glycosyl compounds [GO:0004553]; protein binding [GO:0005515]; ATP binding [GO:0005524]; UDP-N-acetylglucosamine 2-epimerase activity [GO:0008761]; N-acylmannosamine kinase activity [GO:0009384]; metal ion binding [GO:0046872];	cytoplasm [GO:0005737]; cytosol [GO:0005829];
Nafisa_PRO7	Bifunctional UDP-N-acetylglucosamine 2-epimerase/N-acetylmannosamine kinase;Isoform of Q9Y223, Isoform 2 of Bifunctional UDP-N-acetylglucosamine 2-epimerase/N-acetylmannosamine kinase	GNE;GNE	NA	Q9Y223;Q9Y223-2	5.0657	0.5109	XT NP A	2023ms1276	N-acetylglucosamine biosynthetic process [GO:0006045]; UDP-N-acetylglucosamine metabolic process [GO:0006047]; N-acetylneuraminate metabolic process [GO:0006054]; cell adhesion [GO:0007155]; carbohydrate phosphorylation [GO:0046835];	hydrolase activity, hydrolyzing O-glycosyl compounds [GO:0004553]; protein binding [GO:0005515]; ATP binding [GO:0005524]; UDP-N-acetylglucosamine 2-epimerase activity [GO:0008761]; N-acylmannosamine kinase activity [GO:0009384]; metal ion binding [GO:0046872];	cytoplasm [GO:0005737]; cytosol [GO:0005829];
Nafisa_PRO6	Bifunctional UDP-N-acetylglucosamine 2-epimerase/N-acetylmannosamine kinase;Isoform of Q9Y223, Isoform 2 of Bifunctional UDP-N-acetylglucosamine 2-epimerase/N-acetylmannosamine kinase	GNE;GNE	NA	Q9Y223;Q9Y223-2	5.015	0.4699	XT NP A	2023ms1276	N-acetylglucosamine biosynthetic process [GO:0006045]; UDP-N-acetylglucosamine metabolic process [GO:0006047]; N-acetylneuraminate metabolic process [GO:0006054]; cell adhesion [GO:0007155]; carbohydrate phosphorylation [GO:0046835];	hydrolase activity, hydrolyzing O-glycosyl compounds [GO:0004553]; protein binding [GO:0005515]; ATP binding [GO:0005524]; UDP-N-acetylglucosamine 2-epimerase activity [GO:0008761]; N-acylmannosamine kinase activity [GO:0009384]; metal ion binding [GO:0046872];	cytoplasm [GO:0005737]; cytosol [GO:0005829];
Nafisa_PRO5	Bifunctional UDP-N-acetylglucosamine 2-epimerase/N-acetylmannosamine kinase;Isoform of Q9Y223, Isoform 2 of Bifunctional UDP-N-acetylglucosamine 2-epimerase/N-acetylmannosamine kinase	GNE;GNE	NA	Q9Y223;Q9Y223-2	5.0648	0.5276	XT NP A	2023ms1276	N-acetylglucosamine biosynthetic process [GO:0006045]; UDP-N-acetylglucosamine metabolic process [GO:0006047]; N-acetylneuraminate metabolic process [GO:0006054]; cell adhesion [GO:0007155]; carbohydrate phosphorylation [GO:0046835];	hydrolase activity, hydrolyzing O-glycosyl compounds [GO:0004553]; protein binding [GO:0005515]; ATP binding [GO:0005524]; UDP-N-acetylglucosamine 2-epimerase activity [GO:0008761]; N-acylmannosamine kinase activity [GO:0009384]; metal ion binding [GO:0046872];	cytoplasm [GO:0005737]; cytosol [GO:0005829];
Nafisa_PRO4	Bifunctional UDP-N-acetylglucosamine 2-epimerase/N-acetylmannosamine kinase;Isoform of Q9Y223, Isoform 2 of Bifunctional UDP-N-acetylglucosamine 2-epimerase/N-acetylmannosamine kinase	GNE;GNE	NA	Q9Y223;Q9Y223-2	5.0699	0.4976	XT NP A	2023ms1276	N-acetylglucosamine biosynthetic process [GO:0006045]; UDP-N-acetylglucosamine metabolic process [GO:0006047]; N-acetylneuraminate metabolic process [GO:0006054]; cell adhesion [GO:0007155]; carbohydrate phosphorylation [GO:0046835];	hydrolase activity, hydrolyzing O-glycosyl compounds [GO:0004553]; protein binding [GO:0005515]; ATP binding [GO:0005524]; UDP-N-acetylglucosamine 2-epimerase activity [GO:0008761]; N-acylmannosamine kinase activity [GO:0009384]; metal ion binding [GO:0046872];	cytoplasm [GO:0005737]; cytosol [GO:0005829];
Nafisa_PRO3	Bifunctional UDP-N-acetylglucosamine 2-epimerase/N-acetylmannosamine kinase;Isoform of Q9Y223, Isoform 2 of Bifunctional UDP-N-acetylglucosamine 2-epimerase/N-acetylmannosamine kinase	GNE;GNE	NA	Q9Y223;Q9Y223-2	5.0546	0.4841	XT NP A	2023ms1276	N-acetylglucosamine biosynthetic process [GO:0006045]; UDP-N-acetylglucosamine metabolic process [GO:0006047]; N-acetylneuraminate metabolic process [GO:0006054]; cell adhesion [GO:0007155]; carbohydrate phosphorylation [GO:0046835];	hydrolase activity, hydrolyzing O-glycosyl compounds [GO:0004553]; protein binding [GO:0005515]; ATP binding [GO:0005524]; UDP-N-acetylglucosamine 2-epimerase activity [GO:0008761]; N-acylmannosamine kinase activity [GO:0009384]; metal ion binding [GO:0046872];	cytoplasm [GO:0005737]; cytosol [GO:0005829];
Nafisa_PRO2	Bifunctional UDP-N-acetylglucosamine 2-epimerase/N-acetylmannosamine kinase;Isoform of Q9Y223, Isoform 2 of Bifunctional UDP-N-acetylglucosamine 2-epimerase/N-acetylmannosamine kinase	GNE;GNE	NA	Q9Y223;Q9Y223-2	5.0024	0.4506	XT NP A	2023ms1276	N-acetylglucosamine biosynthetic process [GO:0006045]; UDP-N-acetylglucosamine metabolic process [GO:0006047]; N-acetylneuraminate metabolic process [GO:0006054]; cell adhesion [GO:0007155]; carbohydrate phosphorylation [GO:0046835];	hydrolase activity, hydrolyzing O-glycosyl compounds [GO:0004553]; protein binding [GO:0005515]; ATP binding [GO:0005524]; UDP-N-acetylglucosamine 2-epimerase activity [GO:0008761]; N-acylmannosamine kinase activity [GO:0009384]; metal ion binding [GO:0046872];	cytoplasm [GO:0005737]; cytosol [GO:0005829];
Nafisa_PRO1	Bifunctional UDP-N-acetylglucosamine 2-epimerase/N-acetylmannosamine kinase;Isoform of Q9Y223, Isoform 2 of Bifunctional UDP-N-acetylglucosamine 2-epimerase/N-acetylmannosamine kinase	GNE;GNE	NA	Q9Y223;Q9Y223-2	5.0442	0.4969	XT NP A	2023ms1276	N-acetylglucosamine biosynthetic process [GO:0006045]; UDP-N-acetylglucosamine metabolic process [GO:0006047]; N-acetylneuraminate metabolic process [GO:0006054]; cell adhesion [GO:0007155]; carbohydrate phosphorylation [GO:0046835];	hydrolase activity, hydrolyzing O-glycosyl compounds [GO:0004553]; protein binding [GO:0005515]; ATP binding [GO:0005524]; UDP-N-acetylglucosamine 2-epimerase activity [GO:0008761]; N-acylmannosamine kinase activity [GO:0009384]; metal ion binding [GO:0046872];	cytoplasm [GO:0005737]; cytosol [GO:0005829];
Nafisa_SEN7	Protein phosphatase 1 regulatory subunit 27	PPP1R27	Q86WC6	Q86WC6	4.152	-0.4608	XT NP A	2023ms1276	negative regulation of catalytic activity [GO:0043086]	protein phosphatase inhibitor activity [GO:0004864]; protein binding [GO:0005515]; phosphatase binding [GO:0019902]	NA
Nafisa_SEN6	Protein phosphatase 1 regulatory subunit 27	PPP1R27	Q86WC6	Q86WC6	4.1671	-0.46	XT NP A	2023ms1276	negative regulation of catalytic activity [GO:0043086]	protein phosphatase inhibitor activity [GO:0004864]; protein binding [GO:0005515]; phosphatase binding [GO:0019902]	NA
Nafisa_SEN5	Protein phosphatase 1 regulatory subunit 27	PPP1R27	Q86WC6	Q86WC6	4.1786	-0.4745	XT NP A	2023ms1276	negative regulation of catalytic activity [GO:0043086]	protein phosphatase inhibitor activity [GO:0004864]; protein binding [GO:0005515]; phosphatase binding [GO:0019902]	NA
Nafisa_SEN4	Protein phosphatase 1 regulatory subunit 27	PPP1R27	Q86WC6	Q86WC6	4.1054	-0.5149	XT NP A	2023ms1276	negative regulation of catalytic activity [GO:0043086]	protein phosphatase inhibitor activity [GO:0004864]; protein binding [GO:0005515]; phosphatase binding [GO:0019902]	NA
Nafisa_SEN3	Protein phosphatase 1 regulatory subunit 27	PPP1R27	Q86WC6	Q86WC6	4.1879	-0.4318	XT NP A	2023ms1276	negative regulation of catalytic activity [GO:0043086]	protein phosphatase inhibitor activity [GO:0004864]; protein binding [GO:0005515]; phosphatase binding [GO:0019902]	NA
Nafisa_SEN2	Protein phosphatase 1 regulatory subunit 27	PPP1R27	Q86WC6	Q86WC6	4.1204	-0.5125	XT NP A	2023ms1276	negative regulation of catalytic activity [GO:0043086]	protein phosphatase inhibitor activity [GO:0004864]; protein binding [GO:0005515]; phosphatase binding [GO:0019902]	NA
Nafisa_SEN1	Protein phosphatase 1 regulatory subunit 27	PPP1R27	Q86WC6	Q86WC6	4.0403	-0.5774	XT NP A	2023ms1276	negative regulation of catalytic activity [GO:0043086]	protein phosphatase inhibitor activity [GO:0004864]; protein binding [GO:0005515]; phosphatase binding [GO:0019902]	NA
Nafisa_PRO7	Protein phosphatase 1 regulatory subunit 27	PPP1R27	Q86WC6	Q86WC6	3.812	-0.7429	XT NP A	2023ms1276	negative regulation of catalytic activity [GO:0043086]	protein phosphatase inhibitor activity [GO:0004864]; protein binding [GO:0005515]; phosphatase binding [GO:0019902]	NA
Nafisa_PRO6	Protein phosphatase 1 regulatory subunit 27	PPP1R27	Q86WC6	Q86WC6	3.7357	-0.8094	XT NP A	2023ms1276	negative regulation of catalytic activity [GO:0043086]	protein phosphatase inhibitor activity [GO:0004864]; protein binding [GO:0005515]; phosphatase binding [GO:0019902]	NA
Nafisa_PRO5	Protein phosphatase 1 regulatory subunit 27	PPP1R27	Q86WC6	Q86WC6	4.0192	-0.518	XT NP A	2023ms1276	negative regulation of catalytic activity [GO:0043086]	protein phosphatase inhibitor activity [GO:0004864]; protein binding [GO:0005515]; phosphatase binding [GO:0019902]	NA
Nafisa_PRO4	Protein phosphatase 1 regulatory subunit 27	PPP1R27	Q86WC6	Q86WC6	4.117	-0.4552	XT NP A	2023ms1276	negative regulation of catalytic activity [GO:0043086]	protein phosphatase inhibitor activity [GO:0004864]; protein binding [GO:0005515]; phosphatase binding [GO:0019902]	NA
Nafisa_PRO3	Protein phosphatase 1 regulatory subunit 27	PPP1R27	Q86WC6	Q86WC6	3.9529	-0.6176	XT NP A	2023ms1276	negative regulation of catalytic activity [GO:0043086]	protein phosphatase inhibitor activity [GO:0004864]; protein binding [GO:0005515]; phosphatase binding [GO:0019902]	NA
Nafisa_PRO2	Protein phosphatase 1 regulatory subunit 27	PPP1R27	Q86WC6	Q86WC6	3.8043	-0.7474	XT NP A	2023ms1276	negative regulation of catalytic activity [GO:0043086]	protein phosphatase inhibitor activity [GO:0004864]; protein binding [GO:0005515]; phosphatase binding [GO:0019902]	NA
Nafisa_PRO1	Protein phosphatase 1 regulatory subunit 27	PPP1R27	Q86WC6	Q86WC6	4.0625	-0.4848	XT NP A	2023ms1276	negative regulation of catalytic activity [GO:0043086]	protein phosphatase inhibitor activity [GO:0004864]; protein binding [GO:0005515]; phosphatase binding [GO:0019902]	NA
Nafisa_SEN7	C-type lectin domain-containing protein	COLEC10	Q9Y6Z7	A0A3Q1MLF4	5.7524	1.1397	XT NP A	2023ms1276	NA	NA	NA
Nafisa_SEN6	C-type lectin domain-containing protein	COLEC10	Q9Y6Z7	A0A3Q1MLF4	5.708	1.0809	XT NP A	2023ms1276	NA	NA	NA
Nafisa_SEN5	C-type lectin domain-containing protein	COLEC10	Q9Y6Z7	A0A3Q1MLF4	5.6855	1.0324	XT NP A	2023ms1276	NA	NA	NA
Nafisa_SEN4	C-type lectin domain-containing protein	COLEC10	Q9Y6Z7	A0A3Q1MLF4	5.7439	1.1236	XT NP A	2023ms1276	NA	NA	NA
Nafisa_SEN3	C-type lectin domain-containing protein	COLEC10	Q9Y6Z7	A0A3Q1MLF4	5.7599	1.1403	XT NP A	2023ms1276	NA	NA	NA
Nafisa_SEN2	C-type lectin domain-containing protein	COLEC10	Q9Y6Z7	A0A3Q1MLF4	5.6906	1.0577	XT NP A	2023ms1276	NA	NA	NA
Nafisa_SEN1	C-type lectin domain-containing protein	COLEC10	Q9Y6Z7	A0A3Q1MLF4	5.7269	1.1092	XT NP A	2023ms1276	NA	NA	NA
Nafisa_PRO7	C-type lectin domain-containing protein	COLEC10	Q9Y6Z7	A0A3Q1MLF4	6.1609	1.606	XT NP A	2023ms1276	NA	NA	NA
Nafisa_PRO6	C-type lectin domain-containing protein	COLEC10	Q9Y6Z7	A0A3Q1MLF4	6.19	1.645	XT NP A	2023ms1276	NA	NA	NA
Nafisa_PRO5	C-type lectin domain-containing protein	COLEC10	Q9Y6Z7	A0A3Q1MLF4	6.1711	1.6339	XT NP A	2023ms1276	NA	NA	NA
Nafisa_PRO4	C-type lectin domain-containing protein	COLEC10	Q9Y6Z7	A0A3Q1MLF4	6.2339	1.6617	XT NP A	2023ms1276	NA	NA	NA
Nafisa_PRO3	C-type lectin domain-containing protein	COLEC10	Q9Y6Z7	A0A3Q1MLF4	6.2025	1.6319	XT NP A	2023ms1276	NA	NA	NA
Nafisa_PRO2	C-type lectin domain-containing protein	COLEC10	Q9Y6Z7	A0A3Q1MLF4	6.1207	1.5689	XT NP A	2023ms1276	NA	NA	NA
Nafisa_PRO1	C-type lectin domain-containing protein	COLEC10	Q9Y6Z7	A0A3Q1MLF4	6.1625	1.6153	XT NP A	2023ms1276	NA	NA	NA
Nafisa_SEN7	Integral membrane protein 2	ITM2B	Q9Y287	F1N026	4.1999	-0.4128	XT NP B	2023ms1276	NA	NA	NA
Nafisa_SEN6	Integral membrane protein 2	ITM2B	Q9Y287	F1N026	4.2315	-0.3956	XT NP B	2023ms1276	NA	NA	NA
Nafisa_SEN5	Integral membrane protein 2	ITM2B	Q9Y287	F1N026	4.1824	-0.4707	XT NP B	2023ms1276	NA	NA	NA
Nafisa_SEN4	Integral membrane protein 2	ITM2B	Q9Y287	F1N026	4.2929	-0.3275	XT NP B	2023ms1276	NA	NA	NA
Nafisa_SEN3	Integral membrane protein 2	ITM2B	Q9Y287	F1N026	4.1988	-0.4208	XT NP B	2023ms1276	NA	NA	NA
Nafisa_SEN2	Integral membrane protein 2	ITM2B	Q9Y287	F1N026	4.1463	-0.4866	XT NP B	2023ms1276	NA	NA	NA
Nafisa_SEN1	Integral membrane protein 2	ITM2B	Q9Y287	F1N026	4.1385	-0.4792	XT NP B	2023ms1276	NA	NA	NA
Nafisa_PRO7	Integral membrane protein 2	ITM2B	Q9Y287	F1N026	4.1387	-0.4162	XT NP B	2023ms1276	NA	NA	NA
Nafisa_PRO6	Integral membrane protein 2	ITM2B	Q9Y287	F1N026	4.2349	-0.3101	XT NP B	2023ms1276	NA	NA	NA
Nafisa_PRO5	Integral membrane protein 2	ITM2B	Q9Y287	F1N026	4.2304	-0.3068	XT NP B	2023ms1276	NA	NA	NA
Nafisa_PRO4	Integral membrane protein 2	ITM2B	Q9Y287	F1N026	4.2688	-0.3034	XT NP B	2023ms1276	NA	NA	NA
Nafisa_PRO3	Integral membrane protein 2	ITM2B	Q9Y287	F1N026	4.2767	-0.2938	XT NP B	2023ms1276	NA	NA	NA
Nafisa_PRO2	Integral membrane protein 2	ITM2B	Q9Y287	F1N026	4.3146	-0.2372	XT NP B	2023ms1276	NA	NA	NA
Nafisa_PRO1	Integral membrane protein 2	ITM2B	Q9Y287	F1N026	4.2208	-0.3265	XT NP B	2023ms1276	NA	NA	NA
Nafisa_SEN7	Pumilio homolog 3	PUM3	Q15397	Q15397	5.0754	0.4626	XT NP A	2023ms1276	regulation of protein ADP-ribosylation [GO:0010835]; regulation of translation [GO:0006417]	DNA binding [GO:0003677]; RNA binding [GO:0003723]; protein binding [GO:0005515]; mRNA binding [GO:0003729]	nucleoplasm [GO:0005654]; chromosome [GO:0005694]; nucleolus [GO:0005730]; endoplasmic reticulum [GO:0005783]
Nafisa_SEN6	Pumilio homolog 3	PUM3	Q15397	Q15397	5.114	0.4869	XT NP A	2023ms1276	regulation of protein ADP-ribosylation [GO:0010835]; regulation of translation [GO:0006417]	DNA binding [GO:0003677]; RNA binding [GO:0003723]; protein binding [GO:0005515]; mRNA binding [GO:0003729]	nucleoplasm [GO:0005654]; chromosome [GO:0005694]; nucleolus [GO:0005730]; endoplasmic reticulum [GO:0005783]
Nafisa_SEN5	Pumilio homolog 3	PUM3	Q15397	Q15397	5.1543	0.5012	XT NP A	2023ms1276	regulation of protein ADP-ribosylation [GO:0010835]; regulation of translation [GO:0006417]	DNA binding [GO:0003677]; RNA binding [GO:0003723]; protein binding [GO:0005515]; mRNA binding [GO:0003729]	nucleoplasm [GO:0005654]; chromosome [GO:0005694]; nucleolus [GO:0005730]; endoplasmic reticulum [GO:0005783]
Nafisa_SEN4	Pumilio homolog 3	PUM3	Q15397	Q15397	5.0569	0.4365	XT NP A	2023ms1276	regulation of protein ADP-ribosylation [GO:0010835]; regulation of translation [GO:0006417]	DNA binding [GO:0003677]; RNA binding [GO:0003723]; protein binding [GO:0005515]; mRNA binding [GO:0003729]	nucleoplasm [GO:0005654]; chromosome [GO:0005694]; nucleolus [GO:0005730]; endoplasmic reticulum [GO:0005783]
Nafisa_SEN3	Pumilio homolog 3	PUM3	Q15397	Q15397	5.0876	0.4679	XT NP A	2023ms1276	regulation of protein ADP-ribosylation [GO:0010835]; regulation of translation [GO:0006417]	DNA binding [GO:0003677]; RNA binding [GO:0003723]; protein binding [GO:0005515]; mRNA binding [GO:0003729]	nucleoplasm [GO:0005654]; chromosome [GO:0005694]; nucleolus [GO:0005730]; endoplasmic reticulum [GO:0005783]
Nafisa_SEN2	Pumilio homolog 3	PUM3	Q15397	Q15397	5.1278	0.4949	XT NP A	2023ms1276	regulation of protein ADP-ribosylation [GO:0010835]; regulation of translation [GO:0006417]	DNA binding [GO:0003677]; RNA binding [GO:0003723]; protein binding [GO:0005515]; mRNA binding [GO:0003729]	nucleoplasm [GO:0005654]; chromosome [GO:0005694]; nucleolus [GO:0005730]; endoplasmic reticulum [GO:0005783]
Nafisa_SEN1	Pumilio homolog 3	PUM3	Q15397	Q15397	5.0993	0.4816	XT NP A	2023ms1276	regulation of protein ADP-ribosylation [GO:0010835]; regulation of translation [GO:0006417]	DNA binding [GO:0003677]; RNA binding [GO:0003723]; protein binding [GO:0005515]; mRNA binding [GO:0003729]	nucleoplasm [GO:0005654]; chromosome [GO:0005694]; nucleolus [GO:0005730]; endoplasmic reticulum [GO:0005783]
Nafisa_PRO7	Pumilio homolog 3	PUM3	Q15397	Q15397	4.552	-0.0029	XT NP A	2023ms1276	regulation of protein ADP-ribosylation [GO:0010835]; regulation of translation [GO:0006417]	DNA binding [GO:0003677]; RNA binding [GO:0003723]; protein binding [GO:0005515]; mRNA binding [GO:0003729]	nucleoplasm [GO:0005654]; chromosome [GO:0005694]; nucleolus [GO:0005730]; endoplasmic reticulum [GO:0005783]
Nafisa_PRO6	Pumilio homolog 3	PUM3	Q15397	Q15397	4.4943	-0.0507	XT NP A	2023ms1276	regulation of protein ADP-ribosylation [GO:0010835]; regulation of translation [GO:0006417]	DNA binding [GO:0003677]; RNA binding [GO:0003723]; protein binding [GO:0005515]; mRNA binding [GO:0003729]	nucleoplasm [GO:0005654]; chromosome [GO:0005694]; nucleolus [GO:0005730]; endoplasmic reticulum [GO:0005783]
Nafisa_PRO5	Pumilio homolog 3	PUM3	Q15397	Q15397	4.4183	-0.1189	XT NP A	2023ms1276	regulation of protein ADP-ribosylation [GO:0010835]; regulation of translation [GO:0006417]	DNA binding [GO:0003677]; RNA binding [GO:0003723]; protein binding [GO:0005515]; mRNA binding [GO:0003729]	nucleoplasm [GO:0005654]; chromosome [GO:0005694]; nucleolus [GO:0005730]; endoplasmic reticulum [GO:0005783]
Nafisa_PRO4	Pumilio homolog 3	PUM3	Q15397	Q15397	4.5748	0.0025	XT NP A	2023ms1276	regulation of protein ADP-ribosylation [GO:0010835]; regulation of translation [GO:0006417]	DNA binding [GO:0003677]; RNA binding [GO:0003723]; protein binding [GO:0005515]; mRNA binding [GO:0003729]	nucleoplasm [GO:0005654]; chromosome [GO:0005694]; nucleolus [GO:0005730]; endoplasmic reticulum [GO:0005783]
Nafisa_PRO3	Pumilio homolog 3	PUM3	Q15397	Q15397	4.6024	0.0319	XT NP A	2023ms1276	regulation of protein ADP-ribosylation [GO:0010835]; regulation of translation [GO:0006417]	DNA binding [GO:0003677]; RNA binding [GO:0003723]; protein binding [GO:0005515]; mRNA binding [GO:0003729]	nucleoplasm [GO:0005654]; chromosome [GO:0005694]; nucleolus [GO:0005730]; endoplasmic reticulum [GO:0005783]
Nafisa_PRO2	Pumilio homolog 3	PUM3	Q15397	Q15397	4.5486	-0.0032	XT NP A	2023ms1276	regulation of protein ADP-ribosylation [GO:0010835]; regulation of translation [GO:0006417]	DNA binding [GO:0003677]; RNA binding [GO:0003723]; protein binding [GO:0005515]; mRNA binding [GO:0003729]	nucleoplasm [GO:0005654]; chromosome [GO:0005694]; nucleolus [GO:0005730]; endoplasmic reticulum [GO:0005783]
Nafisa_PRO1	Pumilio homolog 3	PUM3	Q15397	Q15397	4.4606	-0.0866	XT NP A	2023ms1276	regulation of protein ADP-ribosylation [GO:0010835]; regulation of translation [GO:0006417]	DNA binding [GO:0003677]; RNA binding [GO:0003723]; protein binding [GO:0005515]; mRNA binding [GO:0003729]	nucleoplasm [GO:0005654]; chromosome [GO:0005694]; nucleolus [GO:0005730]; endoplasmic reticulum [GO:0005783]
Nafisa_SEN7	Transcription initiation factor TFIID subunit 5	TAF5	Q15542	Q15542	4.4899	-0.1229	XT NP A	2023ms1276	DNA-templated transcription, initiation [GO:0006352]; transcription initiation from RNA polymerase II promoter [GO:0006367]	RNA polymerase II general transcription initiation factor activity [GO:0016251]; protein binding [GO:0005515]; identical protein binding [GO:0042802]	nucleolus [GO:0005730]; chromatin [GO:0000785]; nucleus [GO:0005634]; nucleoplasm [GO:0005654]; actin cytoskeleton [GO:0015629]; transcription factor TFIID complex [GO:0005669]; transcription factor TFTC complex [GO:0033276]
Nafisa_SEN6	Transcription initiation factor TFIID subunit 5	TAF5	Q15542	Q15542	4.6375	0.0104	XT NP A	2023ms1276	DNA-templated transcription, initiation [GO:0006352]; transcription initiation from RNA polymerase II promoter [GO:0006367]	RNA polymerase II general transcription initiation factor activity [GO:0016251]; protein binding [GO:0005515]; identical protein binding [GO:0042802]	nucleolus [GO:0005730]; chromatin [GO:0000785]; nucleus [GO:0005634]; nucleoplasm [GO:0005654]; actin cytoskeleton [GO:0015629]; transcription factor TFIID complex [GO:0005669]; transcription factor TFTC complex [GO:0033276]
Nafisa_SEN5	Transcription initiation factor TFIID subunit 5	TAF5	Q15542	Q15542	4.5805	-0.0726	XT NP A	2023ms1276	DNA-templated transcription, initiation [GO:0006352]; transcription initiation from RNA polymerase II promoter [GO:0006367]	RNA polymerase II general transcription initiation factor activity [GO:0016251]; protein binding [GO:0005515]; identical protein binding [GO:0042802]	nucleolus [GO:0005730]; chromatin [GO:0000785]; nucleus [GO:0005634]; nucleoplasm [GO:0005654]; actin cytoskeleton [GO:0015629]; transcription factor TFIID complex [GO:0005669]; transcription factor TFTC complex [GO:0033276]
Nafisa_SEN4	Transcription initiation factor TFIID subunit 5	TAF5	Q15542	Q15542	4.5861	-0.0343	XT NP A	2023ms1276	DNA-templated transcription, initiation [GO:0006352]; transcription initiation from RNA polymerase II promoter [GO:0006367]	RNA polymerase II general transcription initiation factor activity [GO:0016251]; protein binding [GO:0005515]; identical protein binding [GO:0042802]	nucleolus [GO:0005730]; chromatin [GO:0000785]; nucleus [GO:0005634]; nucleoplasm [GO:0005654]; actin cytoskeleton [GO:0015629]; transcription factor TFIID complex [GO:0005669]; transcription factor TFTC complex [GO:0033276]
Nafisa_SEN3	Transcription initiation factor TFIID subunit 5	TAF5	Q15542	Q15542	4.6123	-0.0074	XT NP A	2023ms1276	DNA-templated transcription, initiation [GO:0006352]; transcription initiation from RNA polymerase II promoter [GO:0006367]	RNA polymerase II general transcription initiation factor activity [GO:0016251]; protein binding [GO:0005515]; identical protein binding [GO:0042802]	nucleolus [GO:0005730]; chromatin [GO:0000785]; nucleus [GO:0005634]; nucleoplasm [GO:0005654]; actin cytoskeleton [GO:0015629]; transcription factor TFIID complex [GO:0005669]; transcription factor TFTC complex [GO:0033276]
Nafisa_SEN2	Transcription initiation factor TFIID subunit 5	TAF5	Q15542	Q15542	4.5965	-0.0365	XT NP A	2023ms1276	DNA-templated transcription, initiation [GO:0006352]; transcription initiation from RNA polymerase II promoter [GO:0006367]	RNA polymerase II general transcription initiation factor activity [GO:0016251]; protein binding [GO:0005515]; identical protein binding [GO:0042802]	nucleolus [GO:0005730]; chromatin [GO:0000785]; nucleus [GO:0005634]; nucleoplasm [GO:0005654]; actin cytoskeleton [GO:0015629]; transcription factor TFIID complex [GO:0005669]; transcription factor TFTC complex [GO:0033276]
Nafisa_SEN1	Transcription initiation factor TFIID subunit 5	TAF5	Q15542	Q15542	4.6077	-0.01	XT NP A	2023ms1276	DNA-templated transcription, initiation [GO:0006352]; transcription initiation from RNA polymerase II promoter [GO:0006367]	RNA polymerase II general transcription initiation factor activity [GO:0016251]; protein binding [GO:0005515]; identical protein binding [GO:0042802]	nucleolus [GO:0005730]; chromatin [GO:0000785]; nucleus [GO:0005634]; nucleoplasm [GO:0005654]; actin cytoskeleton [GO:0015629]; transcription factor TFIID complex [GO:0005669]; transcription factor TFTC complex [GO:0033276]
Nafisa_PRO7	Transcription initiation factor TFIID subunit 5	TAF5	Q15542	Q15542	4.2015	-0.3534	XT NP A	2023ms1276	DNA-templated transcription, initiation [GO:0006352]; transcription initiation from RNA polymerase II promoter [GO:0006367]	RNA polymerase II general transcription initiation factor activity [GO:0016251]; protein binding [GO:0005515]; identical protein binding [GO:0042802]	nucleolus [GO:0005730]; chromatin [GO:0000785]; nucleus [GO:0005634]; nucleoplasm [GO:0005654]; actin cytoskeleton [GO:0015629]; transcription factor TFIID complex [GO:0005669]; transcription factor TFTC complex [GO:0033276]
Nafisa_PRO6	Transcription initiation factor TFIID subunit 5	TAF5	Q15542	Q15542	3.9603	-0.5847	XT NP A	2023ms1276	DNA-templated transcription, initiation [GO:0006352]; transcription initiation from RNA polymerase II promoter [GO:0006367]	RNA polymerase II general transcription initiation factor activity [GO:0016251]; protein binding [GO:0005515]; identical protein binding [GO:0042802]	nucleolus [GO:0005730]; chromatin [GO:0000785]; nucleus [GO:0005634]; nucleoplasm [GO:0005654]; actin cytoskeleton [GO:0015629]; transcription factor TFIID complex [GO:0005669]; transcription factor TFTC complex [GO:0033276]
Nafisa_PRO5	Transcription initiation factor TFIID subunit 5	TAF5	Q15542	Q15542	4.0865	-0.4507	XT NP A	2023ms1276	DNA-templated transcription, initiation [GO:0006352]; transcription initiation from RNA polymerase II promoter [GO:0006367]	RNA polymerase II general transcription initiation factor activity [GO:0016251]; protein binding [GO:0005515]; identical protein binding [GO:0042802]	nucleolus [GO:0005730]; chromatin [GO:0000785]; nucleus [GO:0005634]; nucleoplasm [GO:0005654]; actin cytoskeleton [GO:0015629]; transcription factor TFIID complex [GO:0005669]; transcription factor TFTC complex [GO:0033276]
Nafisa_PRO4	Transcription initiation factor TFIID subunit 5	TAF5	Q15542	Q15542	4.3991	-0.1731	XT NP A	2023ms1276	DNA-templated transcription, initiation [GO:0006352]; transcription initiation from RNA polymerase II promoter [GO:0006367]	RNA polymerase II general transcription initiation factor activity [GO:0016251]; protein binding [GO:0005515]; identical protein binding [GO:0042802]	nucleolus [GO:0005730]; chromatin [GO:0000785]; nucleus [GO:0005634]; nucleoplasm [GO:0005654]; actin cytoskeleton [GO:0015629]; transcription factor TFIID complex [GO:0005669]; transcription factor TFTC complex [GO:0033276]
Nafisa_PRO3	Transcription initiation factor TFIID subunit 5	TAF5	Q15542	Q15542	4.1114	-0.4592	XT NP A	2023ms1276	DNA-templated transcription, initiation [GO:0006352]; transcription initiation from RNA polymerase II promoter [GO:0006367]	RNA polymerase II general transcription initiation factor activity [GO:0016251]; protein binding [GO:0005515]; identical protein binding [GO:0042802]	nucleolus [GO:0005730]; chromatin [GO:0000785]; nucleus [GO:0005634]; nucleoplasm [GO:0005654]; actin cytoskeleton [GO:0015629]; transcription factor TFIID complex [GO:0005669]; transcription factor TFTC complex [GO:0033276]
Nafisa_PRO2	Transcription initiation factor TFIID subunit 5	TAF5	Q15542	Q15542	4.2694	-0.2824	XT NP A	2023ms1276	DNA-templated transcription, initiation [GO:0006352]; transcription initiation from RNA polymerase II promoter [GO:0006367]	RNA polymerase II general transcription initiation factor activity [GO:0016251]; protein binding [GO:0005515]; identical protein binding [GO:0042802]	nucleolus [GO:0005730]; chromatin [GO:0000785]; nucleus [GO:0005634]; nucleoplasm [GO:0005654]; actin cytoskeleton [GO:0015629]; transcription factor TFIID complex [GO:0005669]; transcription factor TFTC complex [GO:0033276]
Nafisa_PRO1	Transcription initiation factor TFIID subunit 5	TAF5	Q15542	Q15542	4.0528	-0.4944	XT NP A	2023ms1276	DNA-templated transcription, initiation [GO:0006352]; transcription initiation from RNA polymerase II promoter [GO:0006367]	RNA polymerase II general transcription initiation factor activity [GO:0016251]; protein binding [GO:0005515]; identical protein binding [GO:0042802]	nucleolus [GO:0005730]; chromatin [GO:0000785]; nucleus [GO:0005634]; nucleoplasm [GO:0005654]; actin cytoskeleton [GO:0015629]; transcription factor TFIID complex [GO:0005669]; transcription factor TFTC complex [GO:0033276]
Nafisa_SEN7	cAMP-dependent protein kinase type II-beta regulatory subunit	PRKAR2B	A0A024R712	P31323	4.3313	-0.2815	XT NP B	2023ms1276	fatty acid metabolic process [GO:0006631]; learning [GO:0007612]; intracellular signal transduction [GO:0035556]; modulation of chemical synaptic transmission [GO:0050804]; response to antipsychotic drug [GO:0097332]; response to clozapine [GO:0097338]; negative regulation of cAMP-dependent protein kinase activity [GO:2000480]	cAMP-dependent protein kinase inhibitor activity [GO:0004862]; protein binding [GO:0005515]; cAMP-dependent protein kinase regulator activity [GO:0008603]; protein domain specific binding [GO:0019904]; ubiquitin protein ligase binding [GO:0031625]; protein kinase A catalytic subunit binding [GO:0034236]; cAMP binding [GO:0030552]	cytoplasm [GO:0005737]; centrosome [GO:0005813]; cytosol [GO:0005829]; plasma membrane [GO:0005886]; neuronal cell body [GO:0043025]; dendritic spine [GO:0043197]; dendritic shaft [GO:0043198]; membrane raft [GO:0045121]; perinuclear region of cytoplasm [GO:0048471]; extracellular exosome [GO:0070062]; ciliary base [GO:0097546]; glutamatergic synapse [GO:0098978]; cAMP-dependent protein kinase complex [GO:0005952]
Nafisa_SEN6	cAMP-dependent protein kinase type II-beta regulatory subunit	PRKAR2B	A0A024R712	P31323	4.4975	-0.1296	XT NP B	2023ms1276	fatty acid metabolic process [GO:0006631]; learning [GO:0007612]; intracellular signal transduction [GO:0035556]; modulation of chemical synaptic transmission [GO:0050804]; response to antipsychotic drug [GO:0097332]; response to clozapine [GO:0097338]; negative regulation of cAMP-dependent protein kinase activity [GO:2000480]	cAMP-dependent protein kinase inhibitor activity [GO:0004862]; protein binding [GO:0005515]; cAMP-dependent protein kinase regulator activity [GO:0008603]; protein domain specific binding [GO:0019904]; ubiquitin protein ligase binding [GO:0031625]; protein kinase A catalytic subunit binding [GO:0034236]; cAMP binding [GO:0030552]	cytoplasm [GO:0005737]; centrosome [GO:0005813]; cytosol [GO:0005829]; plasma membrane [GO:0005886]; neuronal cell body [GO:0043025]; dendritic spine [GO:0043197]; dendritic shaft [GO:0043198]; membrane raft [GO:0045121]; perinuclear region of cytoplasm [GO:0048471]; extracellular exosome [GO:0070062]; ciliary base [GO:0097546]; glutamatergic synapse [GO:0098978]; cAMP-dependent protein kinase complex [GO:0005952]
Nafisa_SEN5	cAMP-dependent protein kinase type II-beta regulatory subunit	PRKAR2B	A0A024R712	P31323	4.5181	-0.135	XT NP B	2023ms1276	fatty acid metabolic process [GO:0006631]; learning [GO:0007612]; intracellular signal transduction [GO:0035556]; modulation of chemical synaptic transmission [GO:0050804]; response to antipsychotic drug [GO:0097332]; response to clozapine [GO:0097338]; negative regulation of cAMP-dependent protein kinase activity [GO:2000480]	cAMP-dependent protein kinase inhibitor activity [GO:0004862]; protein binding [GO:0005515]; cAMP-dependent protein kinase regulator activity [GO:0008603]; protein domain specific binding [GO:0019904]; ubiquitin protein ligase binding [GO:0031625]; protein kinase A catalytic subunit binding [GO:0034236]; cAMP binding [GO:0030552]	cytoplasm [GO:0005737]; centrosome [GO:0005813]; cytosol [GO:0005829]; plasma membrane [GO:0005886]; neuronal cell body [GO:0043025]; dendritic spine [GO:0043197]; dendritic shaft [GO:0043198]; membrane raft [GO:0045121]; perinuclear region of cytoplasm [GO:0048471]; extracellular exosome [GO:0070062]; ciliary base [GO:0097546]; glutamatergic synapse [GO:0098978]; cAMP-dependent protein kinase complex [GO:0005952]
Nafisa_SEN4	cAMP-dependent protein kinase type II-beta regulatory subunit	PRKAR2B	A0A024R712	P31323	4.3007	-0.3196	XT NP B	2023ms1276	fatty acid metabolic process [GO:0006631]; learning [GO:0007612]; intracellular signal transduction [GO:0035556]; modulation of chemical synaptic transmission [GO:0050804]; response to antipsychotic drug [GO:0097332]; response to clozapine [GO:0097338]; negative regulation of cAMP-dependent protein kinase activity [GO:2000480]	cAMP-dependent protein kinase inhibitor activity [GO:0004862]; protein binding [GO:0005515]; cAMP-dependent protein kinase regulator activity [GO:0008603]; protein domain specific binding [GO:0019904]; ubiquitin protein ligase binding [GO:0031625]; protein kinase A catalytic subunit binding [GO:0034236]; cAMP binding [GO:0030552]	cytoplasm [GO:0005737]; centrosome [GO:0005813]; cytosol [GO:0005829]; plasma membrane [GO:0005886]; neuronal cell body [GO:0043025]; dendritic spine [GO:0043197]; dendritic shaft [GO:0043198]; membrane raft [GO:0045121]; perinuclear region of cytoplasm [GO:0048471]; extracellular exosome [GO:0070062]; ciliary base [GO:0097546]; glutamatergic synapse [GO:0098978]; cAMP-dependent protein kinase complex [GO:0005952]
Nafisa_SEN3	cAMP-dependent protein kinase type II-beta regulatory subunit	PRKAR2B	A0A024R712	P31323	4.3163	-0.3033	XT NP B	2023ms1276	fatty acid metabolic process [GO:0006631]; learning [GO:0007612]; intracellular signal transduction [GO:0035556]; modulation of chemical synaptic transmission [GO:0050804]; response to antipsychotic drug [GO:0097332]; response to clozapine [GO:0097338]; negative regulation of cAMP-dependent protein kinase activity [GO:2000480]	cAMP-dependent protein kinase inhibitor activity [GO:0004862]; protein binding [GO:0005515]; cAMP-dependent protein kinase regulator activity [GO:0008603]; protein domain specific binding [GO:0019904]; ubiquitin protein ligase binding [GO:0031625]; protein kinase A catalytic subunit binding [GO:0034236]; cAMP binding [GO:0030552]	cytoplasm [GO:0005737]; centrosome [GO:0005813]; cytosol [GO:0005829]; plasma membrane [GO:0005886]; neuronal cell body [GO:0043025]; dendritic spine [GO:0043197]; dendritic shaft [GO:0043198]; membrane raft [GO:0045121]; perinuclear region of cytoplasm [GO:0048471]; extracellular exosome [GO:0070062]; ciliary base [GO:0097546]; glutamatergic synapse [GO:0098978]; cAMP-dependent protein kinase complex [GO:0005952]
Nafisa_SEN2	cAMP-dependent protein kinase type II-beta regulatory subunit	PRKAR2B	A0A024R712	P31323	4.4707	-0.1622	XT NP B	2023ms1276	fatty acid metabolic process [GO:0006631]; learning [GO:0007612]; intracellular signal transduction [GO:0035556]; modulation of chemical synaptic transmission [GO:0050804]; response to antipsychotic drug [GO:0097332]; response to clozapine [GO:0097338]; negative regulation of cAMP-dependent protein kinase activity [GO:2000480]	cAMP-dependent protein kinase inhibitor activity [GO:0004862]; protein binding [GO:0005515]; cAMP-dependent protein kinase regulator activity [GO:0008603]; protein domain specific binding [GO:0019904]; ubiquitin protein ligase binding [GO:0031625]; protein kinase A catalytic subunit binding [GO:0034236]; cAMP binding [GO:0030552]	cytoplasm [GO:0005737]; centrosome [GO:0005813]; cytosol [GO:0005829]; plasma membrane [GO:0005886]; neuronal cell body [GO:0043025]; dendritic spine [GO:0043197]; dendritic shaft [GO:0043198]; membrane raft [GO:0045121]; perinuclear region of cytoplasm [GO:0048471]; extracellular exosome [GO:0070062]; ciliary base [GO:0097546]; glutamatergic synapse [GO:0098978]; cAMP-dependent protein kinase complex [GO:0005952]
Nafisa_SEN1	cAMP-dependent protein kinase type II-beta regulatory subunit	PRKAR2B	A0A024R712	P31323	4.3248	-0.2929	XT NP B	2023ms1276	fatty acid metabolic process [GO:0006631]; learning [GO:0007612]; intracellular signal transduction [GO:0035556]; modulation of chemical synaptic transmission [GO:0050804]; response to antipsychotic drug [GO:0097332]; response to clozapine [GO:0097338]; negative regulation of cAMP-dependent protein kinase activity [GO:2000480]	cAMP-dependent protein kinase inhibitor activity [GO:0004862]; protein binding [GO:0005515]; cAMP-dependent protein kinase regulator activity [GO:0008603]; protein domain specific binding [GO:0019904]; ubiquitin protein ligase binding [GO:0031625]; protein kinase A catalytic subunit binding [GO:0034236]; cAMP binding [GO:0030552]	cytoplasm [GO:0005737]; centrosome [GO:0005813]; cytosol [GO:0005829]; plasma membrane [GO:0005886]; neuronal cell body [GO:0043025]; dendritic spine [GO:0043197]; dendritic shaft [GO:0043198]; membrane raft [GO:0045121]; perinuclear region of cytoplasm [GO:0048471]; extracellular exosome [GO:0070062]; ciliary base [GO:0097546]; glutamatergic synapse [GO:0098978]; cAMP-dependent protein kinase complex [GO:0005952]
Nafisa_PRO7	cAMP-dependent protein kinase type II-beta regulatory subunit	PRKAR2B	A0A024R712	P31323	3.4519	-1.1029	XT NP B	2023ms1276	fatty acid metabolic process [GO:0006631]; learning [GO:0007612]; intracellular signal transduction [GO:0035556]; modulation of chemical synaptic transmission [GO:0050804]; response to antipsychotic drug [GO:0097332]; response to clozapine [GO:0097338]; negative regulation of cAMP-dependent protein kinase activity [GO:2000480]	cAMP-dependent protein kinase inhibitor activity [GO:0004862]; protein binding [GO:0005515]; cAMP-dependent protein kinase regulator activity [GO:0008603]; protein domain specific binding [GO:0019904]; ubiquitin protein ligase binding [GO:0031625]; protein kinase A catalytic subunit binding [GO:0034236]; cAMP binding [GO:0030552]	cytoplasm [GO:0005737]; centrosome [GO:0005813]; cytosol [GO:0005829]; plasma membrane [GO:0005886]; neuronal cell body [GO:0043025]; dendritic spine [GO:0043197]; dendritic shaft [GO:0043198]; membrane raft [GO:0045121]; perinuclear region of cytoplasm [GO:0048471]; extracellular exosome [GO:0070062]; ciliary base [GO:0097546]; glutamatergic synapse [GO:0098978]; cAMP-dependent protein kinase complex [GO:0005952]
Nafisa_PRO4	cAMP-dependent protein kinase type II-beta regulatory subunit	PRKAR2B	A0A024R712	P31323	3.4944	-1.0778	XT NP B	2023ms1276	fatty acid metabolic process [GO:0006631]; learning [GO:0007612]; intracellular signal transduction [GO:0035556]; modulation of chemical synaptic transmission [GO:0050804]; response to antipsychotic drug [GO:0097332]; response to clozapine [GO:0097338]; negative regulation of cAMP-dependent protein kinase activity [GO:2000480]	cAMP-dependent protein kinase inhibitor activity [GO:0004862]; protein binding [GO:0005515]; cAMP-dependent protein kinase regulator activity [GO:0008603]; protein domain specific binding [GO:0019904]; ubiquitin protein ligase binding [GO:0031625]; protein kinase A catalytic subunit binding [GO:0034236]; cAMP binding [GO:0030552]	cytoplasm [GO:0005737]; centrosome [GO:0005813]; cytosol [GO:0005829]; plasma membrane [GO:0005886]; neuronal cell body [GO:0043025]; dendritic spine [GO:0043197]; dendritic shaft [GO:0043198]; membrane raft [GO:0045121]; perinuclear region of cytoplasm [GO:0048471]; extracellular exosome [GO:0070062]; ciliary base [GO:0097546]; glutamatergic synapse [GO:0098978]; cAMP-dependent protein kinase complex [GO:0005952]
Nafisa_SEN7	Pyridoxal kinase	PDXK	F2Z2Y4	Q0II59	4.9095	0.2968	XT NP B	2023ms1276	NA	NA	NA
Nafisa_SEN6	Pyridoxal kinase	PDXK	F2Z2Y4	Q0II59	4.9297	0.3026	XT NP B	2023ms1276	NA	NA	NA
Nafisa_SEN5	Pyridoxal kinase	PDXK	F2Z2Y4	Q0II59	4.9033	0.2502	XT NP B	2023ms1276	NA	NA	NA
Nafisa_SEN4	Pyridoxal kinase	PDXK	F2Z2Y4	Q0II59	4.9149	0.2945	XT NP B	2023ms1276	NA	NA	NA
Nafisa_SEN3	Pyridoxal kinase	PDXK	F2Z2Y4	Q0II59	4.9247	0.3051	XT NP B	2023ms1276	NA	NA	NA
Nafisa_SEN2	Pyridoxal kinase	PDXK	F2Z2Y4	Q0II59	4.8901	0.2572	XT NP B	2023ms1276	NA	NA	NA
Nafisa_SEN1	Pyridoxal kinase	PDXK	F2Z2Y4	Q0II59	4.9138	0.2961	XT NP B	2023ms1276	NA	NA	NA
Nafisa_PRO7	Pyridoxal kinase	PDXK	F2Z2Y4	Q0II59	4.9353	0.3805	XT NP B	2023ms1276	NA	NA	NA
Nafisa_PRO6	Pyridoxal kinase	PDXK	F2Z2Y4	Q0II59	4.932	0.3869	XT NP B	2023ms1276	NA	NA	NA
Nafisa_PRO5	Pyridoxal kinase	PDXK	F2Z2Y4	Q0II59	4.9655	0.4283	XT NP B	2023ms1276	NA	NA	NA
Nafisa_PRO4	Pyridoxal kinase	PDXK	F2Z2Y4	Q0II59	4.9577	0.3854	XT NP B	2023ms1276	NA	NA	NA
Nafisa_PRO3	Pyridoxal kinase	PDXK	F2Z2Y4	Q0II59	4.9572	0.3867	XT NP B	2023ms1276	NA	NA	NA
Nafisa_PRO2	Pyridoxal kinase	PDXK	F2Z2Y4	Q0II59	4.9476	0.3958	XT NP B	2023ms1276	NA	NA	NA
Nafisa_PRO1	Pyridoxal kinase	PDXK	F2Z2Y4	Q0II59	4.985	0.4377	XT NP B	2023ms1276	NA	NA	NA
Nafisa_SEN7	A-kinase anchor protein 2	AKAP2	NA	Q9Y2D5	4.7181	0.1054	XT NP A	2023ms1276	NA	NA	NA
Nafisa_SEN6	A-kinase anchor protein 2	AKAP2	NA	Q9Y2D5	4.6946	0.0675	XT NP A	2023ms1276	NA	NA	NA
Nafisa_SEN5	A-kinase anchor protein 2	AKAP2	NA	Q9Y2D5	4.7459	0.0927	XT NP A	2023ms1276	NA	NA	NA
Nafisa_SEN4	A-kinase anchor protein 2	AKAP2	NA	Q9Y2D5	4.717	0.0967	XT NP A	2023ms1276	NA	NA	NA
Nafisa_SEN3	A-kinase anchor protein 2	AKAP2	NA	Q9Y2D5	4.6967	0.077	XT NP A	2023ms1276	NA	NA	NA
Nafisa_SEN2	A-kinase anchor protein 2	AKAP2	NA	Q9Y2D5	4.7752	0.1423	XT NP A	2023ms1276	NA	NA	NA
Nafisa_SEN1	A-kinase anchor protein 2	AKAP2	NA	Q9Y2D5	4.7259	0.1082	XT NP A	2023ms1276	NA	NA	NA
Nafisa_PRO7	A-kinase anchor protein 2	AKAP2	NA	Q9Y2D5	4.7	0.1451	XT NP A	2023ms1276	NA	NA	NA
Nafisa_PRO6	A-kinase anchor protein 2	AKAP2	NA	Q9Y2D5	4.7752	0.2301	XT NP A	2023ms1276	NA	NA	NA
Nafisa_PRO5	A-kinase anchor protein 2	AKAP2	NA	Q9Y2D5	4.7218	0.1846	XT NP A	2023ms1276	NA	NA	NA
Nafisa_PRO4	A-kinase anchor protein 2	AKAP2	NA	Q9Y2D5	4.6605	0.0883	XT NP A	2023ms1276	NA	NA	NA
Nafisa_PRO3	A-kinase anchor protein 2	AKAP2	NA	Q9Y2D5	4.7707	0.2002	XT NP A	2023ms1276	NA	NA	NA
Nafisa_PRO2	A-kinase anchor protein 2	AKAP2	NA	Q9Y2D5	4.7598	0.208	XT NP A	2023ms1276	NA	NA	NA
Nafisa_PRO1	A-kinase anchor protein 2	AKAP2	NA	Q9Y2D5	4.7433	0.1961	XT NP A	2023ms1276	NA	NA	NA
Nafisa_SEN7	Mediator of RNA polymerase II transcription subunit 4	MED4	Q9NPJ6	Q9NPJ6	4.1139	-0.4988	XT NP B	2023ms1276	transcription by RNA polymerase II [GO:0006366]; positive regulation of transcription, DNA-templated [GO:0045893]; positive regulation of transcription initiation from RNA polymerase II promoter [GO:0060261]; regulation of transcription by RNA polymerase II [GO:0006357]	transcription coregulator activity [GO:0003712]; transcription coactivator activity [GO:0003713]; protein binding [GO:0005515]; nuclear receptor coactivator activity [GO:0030374]; vitamin D receptor binding [GO:0042809]; thyroid hormone receptor binding [GO:0046966]	nucleus [GO:0005634]; nucleoplasm [GO:0005654]; membrane [GO:0016020]; mediator complex [GO:0016592]; core mediator complex [GO:0070847]
Nafisa_SEN6	Mediator of RNA polymerase II transcription subunit 4	MED4	Q9NPJ6	Q9NPJ6	4.1248	-0.5023	XT NP B	2023ms1276	transcription by RNA polymerase II [GO:0006366]; positive regulation of transcription, DNA-templated [GO:0045893]; positive regulation of transcription initiation from RNA polymerase II promoter [GO:0060261]; regulation of transcription by RNA polymerase II [GO:0006357]	transcription coregulator activity [GO:0003712]; transcription coactivator activity [GO:0003713]; protein binding [GO:0005515]; nuclear receptor coactivator activity [GO:0030374]; vitamin D receptor binding [GO:0042809]; thyroid hormone receptor binding [GO:0046966]	nucleus [GO:0005634]; nucleoplasm [GO:0005654]; membrane [GO:0016020]; mediator complex [GO:0016592]; core mediator complex [GO:0070847]
Nafisa_SEN5	Mediator of RNA polymerase II transcription subunit 4	MED4	Q9NPJ6	Q9NPJ6	4.08	-0.5731	XT NP B	2023ms1276	transcription by RNA polymerase II [GO:0006366]; positive regulation of transcription, DNA-templated [GO:0045893]; positive regulation of transcription initiation from RNA polymerase II promoter [GO:0060261]; regulation of transcription by RNA polymerase II [GO:0006357]	transcription coregulator activity [GO:0003712]; transcription coactivator activity [GO:0003713]; protein binding [GO:0005515]; nuclear receptor coactivator activity [GO:0030374]; vitamin D receptor binding [GO:0042809]; thyroid hormone receptor binding [GO:0046966]	nucleus [GO:0005634]; nucleoplasm [GO:0005654]; membrane [GO:0016020]; mediator complex [GO:0016592]; core mediator complex [GO:0070847]
Nafisa_SEN4	Mediator of RNA polymerase II transcription subunit 4	MED4	Q9NPJ6	Q9NPJ6	3.958	-0.6623	XT NP B	2023ms1276	transcription by RNA polymerase II [GO:0006366]; positive regulation of transcription, DNA-templated [GO:0045893]; positive regulation of transcription initiation from RNA polymerase II promoter [GO:0060261]; regulation of transcription by RNA polymerase II [GO:0006357]	transcription coregulator activity [GO:0003712]; transcription coactivator activity [GO:0003713]; protein binding [GO:0005515]; nuclear receptor coactivator activity [GO:0030374]; vitamin D receptor binding [GO:0042809]; thyroid hormone receptor binding [GO:0046966]	nucleus [GO:0005634]; nucleoplasm [GO:0005654]; membrane [GO:0016020]; mediator complex [GO:0016592]; core mediator complex [GO:0070847]
Nafisa_SEN3	Mediator of RNA polymerase II transcription subunit 4	MED4	Q9NPJ6	Q9NPJ6	4.1668	-0.4529	XT NP B	2023ms1276	transcription by RNA polymerase II [GO:0006366]; positive regulation of transcription, DNA-templated [GO:0045893]; positive regulation of transcription initiation from RNA polymerase II promoter [GO:0060261]; regulation of transcription by RNA polymerase II [GO:0006357]	transcription coregulator activity [GO:0003712]; transcription coactivator activity [GO:0003713]; protein binding [GO:0005515]; nuclear receptor coactivator activity [GO:0030374]; vitamin D receptor binding [GO:0042809]; thyroid hormone receptor binding [GO:0046966]	nucleus [GO:0005634]; nucleoplasm [GO:0005654]; membrane [GO:0016020]; mediator complex [GO:0016592]; core mediator complex [GO:0070847]
Nafisa_SEN2	Mediator of RNA polymerase II transcription subunit 4	MED4	Q9NPJ6	Q9NPJ6	4.1637	-0.4692	XT NP B	2023ms1276	transcription by RNA polymerase II [GO:0006366]; positive regulation of transcription, DNA-templated [GO:0045893]; positive regulation of transcription initiation from RNA polymerase II promoter [GO:0060261]; regulation of transcription by RNA polymerase II [GO:0006357]	transcription coregulator activity [GO:0003712]; transcription coactivator activity [GO:0003713]; protein binding [GO:0005515]; nuclear receptor coactivator activity [GO:0030374]; vitamin D receptor binding [GO:0042809]; thyroid hormone receptor binding [GO:0046966]	nucleus [GO:0005634]; nucleoplasm [GO:0005654]; membrane [GO:0016020]; mediator complex [GO:0016592]; core mediator complex [GO:0070847]
Nafisa_SEN1	Mediator of RNA polymerase II transcription subunit 4	MED4	Q9NPJ6	Q9NPJ6	4.1102	-0.5076	XT NP B	2023ms1276	transcription by RNA polymerase II [GO:0006366]; positive regulation of transcription, DNA-templated [GO:0045893]; positive regulation of transcription initiation from RNA polymerase II promoter [GO:0060261]; regulation of transcription by RNA polymerase II [GO:0006357]	transcription coregulator activity [GO:0003712]; transcription coactivator activity [GO:0003713]; protein binding [GO:0005515]; nuclear receptor coactivator activity [GO:0030374]; vitamin D receptor binding [GO:0042809]; thyroid hormone receptor binding [GO:0046966]	nucleus [GO:0005634]; nucleoplasm [GO:0005654]; membrane [GO:0016020]; mediator complex [GO:0016592]; core mediator complex [GO:0070847]
Nafisa_PRO5	Mediator of RNA polymerase II transcription subunit 4	MED4	Q9NPJ6	Q9NPJ6	3.0406	-1.4966	XT NP B	2023ms1276	transcription by RNA polymerase II [GO:0006366]; positive regulation of transcription, DNA-templated [GO:0045893]; positive regulation of transcription initiation from RNA polymerase II promoter [GO:0060261]; regulation of transcription by RNA polymerase II [GO:0006357]	transcription coregulator activity [GO:0003712]; transcription coactivator activity [GO:0003713]; protein binding [GO:0005515]; nuclear receptor coactivator activity [GO:0030374]; vitamin D receptor binding [GO:0042809]; thyroid hormone receptor binding [GO:0046966]	nucleus [GO:0005634]; nucleoplasm [GO:0005654]; membrane [GO:0016020]; mediator complex [GO:0016592]; core mediator complex [GO:0070847]
Nafisa_PRO3	Mediator of RNA polymerase II transcription subunit 4	MED4	Q9NPJ6	Q9NPJ6	3.98	-0.5906	XT NP B	2023ms1276	transcription by RNA polymerase II [GO:0006366]; positive regulation of transcription, DNA-templated [GO:0045893]; positive regulation of transcription initiation from RNA polymerase II promoter [GO:0060261]; regulation of transcription by RNA polymerase II [GO:0006357]	transcription coregulator activity [GO:0003712]; transcription coactivator activity [GO:0003713]; protein binding [GO:0005515]; nuclear receptor coactivator activity [GO:0030374]; vitamin D receptor binding [GO:0042809]; thyroid hormone receptor binding [GO:0046966]	nucleus [GO:0005634]; nucleoplasm [GO:0005654]; membrane [GO:0016020]; mediator complex [GO:0016592]; core mediator complex [GO:0070847]
Nafisa_PRO1	Mediator of RNA polymerase II transcription subunit 4	MED4	Q9NPJ6	Q9NPJ6	3.7826	-0.7647	XT NP B	2023ms1276	transcription by RNA polymerase II [GO:0006366]; positive regulation of transcription, DNA-templated [GO:0045893]; positive regulation of transcription initiation from RNA polymerase II promoter [GO:0060261]; regulation of transcription by RNA polymerase II [GO:0006357]	transcription coregulator activity [GO:0003712]; transcription coactivator activity [GO:0003713]; protein binding [GO:0005515]; nuclear receptor coactivator activity [GO:0030374]; vitamin D receptor binding [GO:0042809]; thyroid hormone receptor binding [GO:0046966]	nucleus [GO:0005634]; nucleoplasm [GO:0005654]; membrane [GO:0016020]; mediator complex [GO:0016592]; core mediator complex [GO:0070847]
Nafisa_SEN7	GTP-binding protein 1	GTPBP1	O00178	O00178	5.2278	0.6151	XT NP A	2023ms1276	immune response [GO:0006955]; signal transduction [GO:0007165]; GTP metabolic process [GO:0046039]; positive regulation of mRNA catabolic process [GO:0061014]; translational elongation [GO:0006414]	RNA binding [GO:0003723]; GTPase activity [GO:0003924]; protein binding [GO:0005515]; GTP binding [GO:0005525]; translation elongation factor activity [GO:0003746]	cytosol [GO:0005829]; membrane [GO:0016020]; cytoplasmic exosome (RNase complex) [GO:0000177]
Nafisa_SEN6	GTP-binding protein 1	GTPBP1	O00178	O00178	5.2457	0.6186	XT NP A	2023ms1276	immune response [GO:0006955]; signal transduction [GO:0007165]; GTP metabolic process [GO:0046039]; positive regulation of mRNA catabolic process [GO:0061014]; translational elongation [GO:0006414]	RNA binding [GO:0003723]; GTPase activity [GO:0003924]; protein binding [GO:0005515]; GTP binding [GO:0005525]; translation elongation factor activity [GO:0003746]	cytosol [GO:0005829]; membrane [GO:0016020]; cytoplasmic exosome (RNase complex) [GO:0000177]
Nafisa_SEN5	GTP-binding protein 1	GTPBP1	O00178	O00178	5.3277	0.6746	XT NP A	2023ms1276	immune response [GO:0006955]; signal transduction [GO:0007165]; GTP metabolic process [GO:0046039]; positive regulation of mRNA catabolic process [GO:0061014]; translational elongation [GO:0006414]	RNA binding [GO:0003723]; GTPase activity [GO:0003924]; protein binding [GO:0005515]; GTP binding [GO:0005525]; translation elongation factor activity [GO:0003746]	cytosol [GO:0005829]; membrane [GO:0016020]; cytoplasmic exosome (RNase complex) [GO:0000177]
Nafisa_SEN4	GTP-binding protein 1	GTPBP1	O00178	O00178	5.222	0.6017	XT NP A	2023ms1276	immune response [GO:0006955]; signal transduction [GO:0007165]; GTP metabolic process [GO:0046039]; positive regulation of mRNA catabolic process [GO:0061014]; translational elongation [GO:0006414]	RNA binding [GO:0003723]; GTPase activity [GO:0003924]; protein binding [GO:0005515]; GTP binding [GO:0005525]; translation elongation factor activity [GO:0003746]	cytosol [GO:0005829]; membrane [GO:0016020]; cytoplasmic exosome (RNase complex) [GO:0000177]
Nafisa_SEN3	GTP-binding protein 1	GTPBP1	O00178	O00178	5.1729	0.5532	XT NP A	2023ms1276	immune response [GO:0006955]; signal transduction [GO:0007165]; GTP metabolic process [GO:0046039]; positive regulation of mRNA catabolic process [GO:0061014]; translational elongation [GO:0006414]	RNA binding [GO:0003723]; GTPase activity [GO:0003924]; protein binding [GO:0005515]; GTP binding [GO:0005525]; translation elongation factor activity [GO:0003746]	cytosol [GO:0005829]; membrane [GO:0016020]; cytoplasmic exosome (RNase complex) [GO:0000177]
Nafisa_SEN2	GTP-binding protein 1	GTPBP1	O00178	O00178	5.2747	0.6417	XT NP A	2023ms1276	immune response [GO:0006955]; signal transduction [GO:0007165]; GTP metabolic process [GO:0046039]; positive regulation of mRNA catabolic process [GO:0061014]; translational elongation [GO:0006414]	RNA binding [GO:0003723]; GTPase activity [GO:0003924]; protein binding [GO:0005515]; GTP binding [GO:0005525]; translation elongation factor activity [GO:0003746]	cytosol [GO:0005829]; membrane [GO:0016020]; cytoplasmic exosome (RNase complex) [GO:0000177]
Nafisa_SEN1	GTP-binding protein 1	GTPBP1	O00178	O00178	5.2117	0.594	XT NP A	2023ms1276	immune response [GO:0006955]; signal transduction [GO:0007165]; GTP metabolic process [GO:0046039]; positive regulation of mRNA catabolic process [GO:0061014]; translational elongation [GO:0006414]	RNA binding [GO:0003723]; GTPase activity [GO:0003924]; protein binding [GO:0005515]; GTP binding [GO:0005525]; translation elongation factor activity [GO:0003746]	cytosol [GO:0005829]; membrane [GO:0016020]; cytoplasmic exosome (RNase complex) [GO:0000177]
Nafisa_PRO7	GTP-binding protein 1	GTPBP1	O00178	O00178	4.9341	0.3792	XT NP A	2023ms1276	immune response [GO:0006955]; signal transduction [GO:0007165]; GTP metabolic process [GO:0046039]; positive regulation of mRNA catabolic process [GO:0061014]; translational elongation [GO:0006414]	RNA binding [GO:0003723]; GTPase activity [GO:0003924]; protein binding [GO:0005515]; GTP binding [GO:0005525]; translation elongation factor activity [GO:0003746]	cytosol [GO:0005829]; membrane [GO:0016020]; cytoplasmic exosome (RNase complex) [GO:0000177]
Nafisa_PRO6	GTP-binding protein 1	GTPBP1	O00178	O00178	4.8793	0.3342	XT NP A	2023ms1276	immune response [GO:0006955]; signal transduction [GO:0007165]; GTP metabolic process [GO:0046039]; positive regulation of mRNA catabolic process [GO:0061014]; translational elongation [GO:0006414]	RNA binding [GO:0003723]; GTPase activity [GO:0003924]; protein binding [GO:0005515]; GTP binding [GO:0005525]; translation elongation factor activity [GO:0003746]	cytosol [GO:0005829]; membrane [GO:0016020]; cytoplasmic exosome (RNase complex) [GO:0000177]
Nafisa_PRO5	GTP-binding protein 1	GTPBP1	O00178	O00178	4.8993	0.3621	XT NP A	2023ms1276	immune response [GO:0006955]; signal transduction [GO:0007165]; GTP metabolic process [GO:0046039]; positive regulation of mRNA catabolic process [GO:0061014]; translational elongation [GO:0006414]	RNA binding [GO:0003723]; GTPase activity [GO:0003924]; protein binding [GO:0005515]; GTP binding [GO:0005525]; translation elongation factor activity [GO:0003746]	cytosol [GO:0005829]; membrane [GO:0016020]; cytoplasmic exosome (RNase complex) [GO:0000177]
Nafisa_PRO4	GTP-binding protein 1	GTPBP1	O00178	O00178	4.9454	0.3732	XT NP A	2023ms1276	immune response [GO:0006955]; signal transduction [GO:0007165]; GTP metabolic process [GO:0046039]; positive regulation of mRNA catabolic process [GO:0061014]; translational elongation [GO:0006414]	RNA binding [GO:0003723]; GTPase activity [GO:0003924]; protein binding [GO:0005515]; GTP binding [GO:0005525]; translation elongation factor activity [GO:0003746]	cytosol [GO:0005829]; membrane [GO:0016020]; cytoplasmic exosome (RNase complex) [GO:0000177]
Nafisa_PRO3	GTP-binding protein 1	GTPBP1	O00178	O00178	4.9042	0.3337	XT NP A	2023ms1276	immune response [GO:0006955]; signal transduction [GO:0007165]; GTP metabolic process [GO:0046039]; positive regulation of mRNA catabolic process [GO:0061014]; translational elongation [GO:0006414]	RNA binding [GO:0003723]; GTPase activity [GO:0003924]; protein binding [GO:0005515]; GTP binding [GO:0005525]; translation elongation factor activity [GO:0003746]	cytosol [GO:0005829]; membrane [GO:0016020]; cytoplasmic exosome (RNase complex) [GO:0000177]
Nafisa_PRO2	GTP-binding protein 1	GTPBP1	O00178	O00178	4.8284	0.2767	XT NP A	2023ms1276	immune response [GO:0006955]; signal transduction [GO:0007165]; GTP metabolic process [GO:0046039]; positive regulation of mRNA catabolic process [GO:0061014]; translational elongation [GO:0006414]	RNA binding [GO:0003723]; GTPase activity [GO:0003924]; protein binding [GO:0005515]; GTP binding [GO:0005525]; translation elongation factor activity [GO:0003746]	cytosol [GO:0005829]; membrane [GO:0016020]; cytoplasmic exosome (RNase complex) [GO:0000177]
Nafisa_PRO1	GTP-binding protein 1	GTPBP1	O00178	O00178	4.8472	0.2999	XT NP A	2023ms1276	immune response [GO:0006955]; signal transduction [GO:0007165]; GTP metabolic process [GO:0046039]; positive regulation of mRNA catabolic process [GO:0061014]; translational elongation [GO:0006414]	RNA binding [GO:0003723]; GTPase activity [GO:0003924]; protein binding [GO:0005515]; GTP binding [GO:0005525]; translation elongation factor activity [GO:0003746]	cytosol [GO:0005829]; membrane [GO:0016020]; cytoplasmic exosome (RNase complex) [GO:0000177]
Nafisa_SEN7	Coactosin-like protein	COTL1	Q14019	Q2HJ57	5.8564	1.2436	XT NP B	2023ms1276	NA	NA	NA
Nafisa_SEN6	Coactosin-like protein	COTL1	Q14019	Q2HJ57	5.8453	1.2182	XT NP B	2023ms1276	NA	NA	NA
Nafisa_SEN5	Coactosin-like protein	COTL1	Q14019	Q2HJ57	5.835	1.1819	XT NP B	2023ms1276	NA	NA	NA
Nafisa_SEN4	Coactosin-like protein	COTL1	Q14019	Q2HJ57	5.8564	1.236	XT NP B	2023ms1276	NA	NA	NA
Nafisa_SEN3	Coactosin-like protein	COTL1	Q14019	Q2HJ57	5.8707	1.251	XT NP B	2023ms1276	NA	NA	NA
Nafisa_SEN2	Coactosin-like protein	COTL1	Q14019	Q2HJ57	5.8195	1.1865	XT NP B	2023ms1276	NA	NA	NA
Nafisa_SEN1	Coactosin-like protein	COTL1	Q14019	Q2HJ57	5.8206	1.2029	XT NP B	2023ms1276	NA	NA	NA
Nafisa_PRO7	Coactosin-like protein	COTL1	Q14019	Q2HJ57	5.8249	1.27	XT NP B	2023ms1276	NA	NA	NA
Nafisa_PRO6	Coactosin-like protein	COTL1	Q14019	Q2HJ57	5.8293	1.2843	XT NP B	2023ms1276	NA	NA	NA
Nafisa_PRO5	Coactosin-like protein	COTL1	Q14019	Q2HJ57	5.8369	1.2997	XT NP B	2023ms1276	NA	NA	NA
Nafisa_PRO4	Coactosin-like protein	COTL1	Q14019	Q2HJ57	5.8326	1.2604	XT NP B	2023ms1276	NA	NA	NA
Nafisa_PRO3	Coactosin-like protein	COTL1	Q14019	Q2HJ57	5.8492	1.2787	XT NP B	2023ms1276	NA	NA	NA
Nafisa_PRO2	Coactosin-like protein	COTL1	Q14019	Q2HJ57	5.8294	1.2776	XT NP B	2023ms1276	NA	NA	NA
Nafisa_PRO1	Coactosin-like protein	COTL1	Q14019	Q2HJ57	5.8431	1.2959	XT NP B	2023ms1276	NA	NA	NA
Nafisa_SEN7	Ras-related protein Rab-4A	RAB4A	A0A087WYT5	P20338	4.6717	0.0589	XT NP A	2023ms1276	protein transport [GO:0015031]; antigen processing and presentation [GO:0019882]; Rab protein signal transduction [GO:0032482]; regulation of catalytic activity [GO:0050790]; regulation of endocytosis [GO:0030100]	ATPase activator activity [GO:0001671]; GTPase activity [GO:0003924]; G protein activity [GO:0003925]; protein binding [GO:0005515]; GTP binding [GO:0005525]; GDP binding [GO:0019003]; syntaxin binding [GO:0019905]; ionotropic glutamate receptor binding [GO:0035255]; ATPase binding [GO:0051117]	cytosol [GO:0005829]; plasma membrane [GO:0005886]; cytoplasmic vesicle membrane [GO:0030659]; early endosome membrane [GO:0031901]; vesicle [GO:0031982]; perinuclear region of cytoplasm [GO:0048471]; recycling endosome membrane [GO:0055038]; extracellular exosome [GO:0070062]; anchored component of synaptic vesicle membrane [GO:0098993]; insulin-responsive compartment [GO:0032593]; endosome [GO:0005768]; postsynaptic recycling endosome [GO:0098837]
Nafisa_SEN6	Ras-related protein Rab-4A	RAB4A	A0A087WYT5	P20338	4.5953	-0.0318	XT NP A	2023ms1276	protein transport [GO:0015031]; antigen processing and presentation [GO:0019882]; Rab protein signal transduction [GO:0032482]; regulation of catalytic activity [GO:0050790]; regulation of endocytosis [GO:0030100]	ATPase activator activity [GO:0001671]; GTPase activity [GO:0003924]; G protein activity [GO:0003925]; protein binding [GO:0005515]; GTP binding [GO:0005525]; GDP binding [GO:0019003]; syntaxin binding [GO:0019905]; ionotropic glutamate receptor binding [GO:0035255]; ATPase binding [GO:0051117]	cytosol [GO:0005829]; plasma membrane [GO:0005886]; cytoplasmic vesicle membrane [GO:0030659]; early endosome membrane [GO:0031901]; vesicle [GO:0031982]; perinuclear region of cytoplasm [GO:0048471]; recycling endosome membrane [GO:0055038]; extracellular exosome [GO:0070062]; anchored component of synaptic vesicle membrane [GO:0098993]; insulin-responsive compartment [GO:0032593]; endosome [GO:0005768]; postsynaptic recycling endosome [GO:0098837]
Nafisa_SEN5	Ras-related protein Rab-4A	RAB4A	A0A087WYT5	P20338	4.712	0.0588	XT NP A	2023ms1276	protein transport [GO:0015031]; antigen processing and presentation [GO:0019882]; Rab protein signal transduction [GO:0032482]; regulation of catalytic activity [GO:0050790]; regulation of endocytosis [GO:0030100]	ATPase activator activity [GO:0001671]; GTPase activity [GO:0003924]; G protein activity [GO:0003925]; protein binding [GO:0005515]; GTP binding [GO:0005525]; GDP binding [GO:0019003]; syntaxin binding [GO:0019905]; ionotropic glutamate receptor binding [GO:0035255]; ATPase binding [GO:0051117]	cytosol [GO:0005829]; plasma membrane [GO:0005886]; cytoplasmic vesicle membrane [GO:0030659]; early endosome membrane [GO:0031901]; vesicle [GO:0031982]; perinuclear region of cytoplasm [GO:0048471]; recycling endosome membrane [GO:0055038]; extracellular exosome [GO:0070062]; anchored component of synaptic vesicle membrane [GO:0098993]; insulin-responsive compartment [GO:0032593]; endosome [GO:0005768]; postsynaptic recycling endosome [GO:0098837]
Nafisa_SEN4	Ras-related protein Rab-4A	RAB4A	A0A087WYT5	P20338	4.675	0.0547	XT NP A	2023ms1276	protein transport [GO:0015031]; antigen processing and presentation [GO:0019882]; Rab protein signal transduction [GO:0032482]; regulation of catalytic activity [GO:0050790]; regulation of endocytosis [GO:0030100]	ATPase activator activity [GO:0001671]; GTPase activity [GO:0003924]; G protein activity [GO:0003925]; protein binding [GO:0005515]; GTP binding [GO:0005525]; GDP binding [GO:0019003]; syntaxin binding [GO:0019905]; ionotropic glutamate receptor binding [GO:0035255]; ATPase binding [GO:0051117]	cytosol [GO:0005829]; plasma membrane [GO:0005886]; cytoplasmic vesicle membrane [GO:0030659]; early endosome membrane [GO:0031901]; vesicle [GO:0031982]; perinuclear region of cytoplasm [GO:0048471]; recycling endosome membrane [GO:0055038]; extracellular exosome [GO:0070062]; anchored component of synaptic vesicle membrane [GO:0098993]; insulin-responsive compartment [GO:0032593]; endosome [GO:0005768]; postsynaptic recycling endosome [GO:0098837]
Nafisa_SEN3	Ras-related protein Rab-4A	RAB4A	A0A087WYT5	P20338	4.627	0.0073	XT NP A	2023ms1276	protein transport [GO:0015031]; antigen processing and presentation [GO:0019882]; Rab protein signal transduction [GO:0032482]; regulation of catalytic activity [GO:0050790]; regulation of endocytosis [GO:0030100]	ATPase activator activity [GO:0001671]; GTPase activity [GO:0003924]; G protein activity [GO:0003925]; protein binding [GO:0005515]; GTP binding [GO:0005525]; GDP binding [GO:0019003]; syntaxin binding [GO:0019905]; ionotropic glutamate receptor binding [GO:0035255]; ATPase binding [GO:0051117]	cytosol [GO:0005829]; plasma membrane [GO:0005886]; cytoplasmic vesicle membrane [GO:0030659]; early endosome membrane [GO:0031901]; vesicle [GO:0031982]; perinuclear region of cytoplasm [GO:0048471]; recycling endosome membrane [GO:0055038]; extracellular exosome [GO:0070062]; anchored component of synaptic vesicle membrane [GO:0098993]; insulin-responsive compartment [GO:0032593]; endosome [GO:0005768]; postsynaptic recycling endosome [GO:0098837]
Nafisa_SEN2	Ras-related protein Rab-4A	RAB4A	A0A087WYT5	P20338	4.6161	-0.0169	XT NP A	2023ms1276	protein transport [GO:0015031]; antigen processing and presentation [GO:0019882]; Rab protein signal transduction [GO:0032482]; regulation of catalytic activity [GO:0050790]; regulation of endocytosis [GO:0030100]	ATPase activator activity [GO:0001671]; GTPase activity [GO:0003924]; G protein activity [GO:0003925]; protein binding [GO:0005515]; GTP binding [GO:0005525]; GDP binding [GO:0019003]; syntaxin binding [GO:0019905]; ionotropic glutamate receptor binding [GO:0035255]; ATPase binding [GO:0051117]	cytosol [GO:0005829]; plasma membrane [GO:0005886]; cytoplasmic vesicle membrane [GO:0030659]; early endosome membrane [GO:0031901]; vesicle [GO:0031982]; perinuclear region of cytoplasm [GO:0048471]; recycling endosome membrane [GO:0055038]; extracellular exosome [GO:0070062]; anchored component of synaptic vesicle membrane [GO:0098993]; insulin-responsive compartment [GO:0032593]; endosome [GO:0005768]; postsynaptic recycling endosome [GO:0098837]
Nafisa_SEN1	Ras-related protein Rab-4A	RAB4A	A0A087WYT5	P20338	4.6515	0.0338	XT NP A	2023ms1276	protein transport [GO:0015031]; antigen processing and presentation [GO:0019882]; Rab protein signal transduction [GO:0032482]; regulation of catalytic activity [GO:0050790]; regulation of endocytosis [GO:0030100]	ATPase activator activity [GO:0001671]; GTPase activity [GO:0003924]; G protein activity [GO:0003925]; protein binding [GO:0005515]; GTP binding [GO:0005525]; GDP binding [GO:0019003]; syntaxin binding [GO:0019905]; ionotropic glutamate receptor binding [GO:0035255]; ATPase binding [GO:0051117]	cytosol [GO:0005829]; plasma membrane [GO:0005886]; cytoplasmic vesicle membrane [GO:0030659]; early endosome membrane [GO:0031901]; vesicle [GO:0031982]; perinuclear region of cytoplasm [GO:0048471]; recycling endosome membrane [GO:0055038]; extracellular exosome [GO:0070062]; anchored component of synaptic vesicle membrane [GO:0098993]; insulin-responsive compartment [GO:0032593]; endosome [GO:0005768]; postsynaptic recycling endosome [GO:0098837]
Nafisa_PRO7	Ras-related protein Rab-4A	RAB4A	A0A087WYT5	P20338	4.4598	-0.0951	XT NP A	2023ms1276	protein transport [GO:0015031]; antigen processing and presentation [GO:0019882]; Rab protein signal transduction [GO:0032482]; regulation of catalytic activity [GO:0050790]; regulation of endocytosis [GO:0030100]	ATPase activator activity [GO:0001671]; GTPase activity [GO:0003924]; G protein activity [GO:0003925]; protein binding [GO:0005515]; GTP binding [GO:0005525]; GDP binding [GO:0019003]; syntaxin binding [GO:0019905]; ionotropic glutamate receptor binding [GO:0035255]; ATPase binding [GO:0051117]	cytosol [GO:0005829]; plasma membrane [GO:0005886]; cytoplasmic vesicle membrane [GO:0030659]; early endosome membrane [GO:0031901]; vesicle [GO:0031982]; perinuclear region of cytoplasm [GO:0048471]; recycling endosome membrane [GO:0055038]; extracellular exosome [GO:0070062]; anchored component of synaptic vesicle membrane [GO:0098993]; insulin-responsive compartment [GO:0032593]; endosome [GO:0005768]; postsynaptic recycling endosome [GO:0098837]
Nafisa_PRO6	Ras-related protein Rab-4A	RAB4A	A0A087WYT5	P20338	4.3698	-0.1752	XT NP A	2023ms1276	protein transport [GO:0015031]; antigen processing and presentation [GO:0019882]; Rab protein signal transduction [GO:0032482]; regulation of catalytic activity [GO:0050790]; regulation of endocytosis [GO:0030100]	ATPase activator activity [GO:0001671]; GTPase activity [GO:0003924]; G protein activity [GO:0003925]; protein binding [GO:0005515]; GTP binding [GO:0005525]; GDP binding [GO:0019003]; syntaxin binding [GO:0019905]; ionotropic glutamate receptor binding [GO:0035255]; ATPase binding [GO:0051117]	cytosol [GO:0005829]; plasma membrane [GO:0005886]; cytoplasmic vesicle membrane [GO:0030659]; early endosome membrane [GO:0031901]; vesicle [GO:0031982]; perinuclear region of cytoplasm [GO:0048471]; recycling endosome membrane [GO:0055038]; extracellular exosome [GO:0070062]; anchored component of synaptic vesicle membrane [GO:0098993]; insulin-responsive compartment [GO:0032593]; endosome [GO:0005768]; postsynaptic recycling endosome [GO:0098837]
Nafisa_PRO5	Ras-related protein Rab-4A	RAB4A	A0A087WYT5	P20338	4.4784	-0.0588	XT NP A	2023ms1276	protein transport [GO:0015031]; antigen processing and presentation [GO:0019882]; Rab protein signal transduction [GO:0032482]; regulation of catalytic activity [GO:0050790]; regulation of endocytosis [GO:0030100]	ATPase activator activity [GO:0001671]; GTPase activity [GO:0003924]; G protein activity [GO:0003925]; protein binding [GO:0005515]; GTP binding [GO:0005525]; GDP binding [GO:0019003]; syntaxin binding [GO:0019905]; ionotropic glutamate receptor binding [GO:0035255]; ATPase binding [GO:0051117]	cytosol [GO:0005829]; plasma membrane [GO:0005886]; cytoplasmic vesicle membrane [GO:0030659]; early endosome membrane [GO:0031901]; vesicle [GO:0031982]; perinuclear region of cytoplasm [GO:0048471]; recycling endosome membrane [GO:0055038]; extracellular exosome [GO:0070062]; anchored component of synaptic vesicle membrane [GO:0098993]; insulin-responsive compartment [GO:0032593]; endosome [GO:0005768]; postsynaptic recycling endosome [GO:0098837]
Nafisa_PRO4	Ras-related protein Rab-4A	RAB4A	A0A087WYT5	P20338	4.5768	0.0046	XT NP A	2023ms1276	protein transport [GO:0015031]; antigen processing and presentation [GO:0019882]; Rab protein signal transduction [GO:0032482]; regulation of catalytic activity [GO:0050790]; regulation of endocytosis [GO:0030100]	ATPase activator activity [GO:0001671]; GTPase activity [GO:0003924]; G protein activity [GO:0003925]; protein binding [GO:0005515]; GTP binding [GO:0005525]; GDP binding [GO:0019003]; syntaxin binding [GO:0019905]; ionotropic glutamate receptor binding [GO:0035255]; ATPase binding [GO:0051117]	cytosol [GO:0005829]; plasma membrane [GO:0005886]; cytoplasmic vesicle membrane [GO:0030659]; early endosome membrane [GO:0031901]; vesicle [GO:0031982]; perinuclear region of cytoplasm [GO:0048471]; recycling endosome membrane [GO:0055038]; extracellular exosome [GO:0070062]; anchored component of synaptic vesicle membrane [GO:0098993]; insulin-responsive compartment [GO:0032593]; endosome [GO:0005768]; postsynaptic recycling endosome [GO:0098837]
Nafisa_PRO3	Ras-related protein Rab-4A	RAB4A	A0A087WYT5	P20338	4.5729	0.0024	XT NP A	2023ms1276	protein transport [GO:0015031]; antigen processing and presentation [GO:0019882]; Rab protein signal transduction [GO:0032482]; regulation of catalytic activity [GO:0050790]; regulation of endocytosis [GO:0030100]	ATPase activator activity [GO:0001671]; GTPase activity [GO:0003924]; G protein activity [GO:0003925]; protein binding [GO:0005515]; GTP binding [GO:0005525]; GDP binding [GO:0019003]; syntaxin binding [GO:0019905]; ionotropic glutamate receptor binding [GO:0035255]; ATPase binding [GO:0051117]	cytosol [GO:0005829]; plasma membrane [GO:0005886]; cytoplasmic vesicle membrane [GO:0030659]; early endosome membrane [GO:0031901]; vesicle [GO:0031982]; perinuclear region of cytoplasm [GO:0048471]; recycling endosome membrane [GO:0055038]; extracellular exosome [GO:0070062]; anchored component of synaptic vesicle membrane [GO:0098993]; insulin-responsive compartment [GO:0032593]; endosome [GO:0005768]; postsynaptic recycling endosome [GO:0098837]
Nafisa_PRO2	Ras-related protein Rab-4A	RAB4A	A0A087WYT5	P20338	4.4915	-0.0603	XT NP A	2023ms1276	protein transport [GO:0015031]; antigen processing and presentation [GO:0019882]; Rab protein signal transduction [GO:0032482]; regulation of catalytic activity [GO:0050790]; regulation of endocytosis [GO:0030100]	ATPase activator activity [GO:0001671]; GTPase activity [GO:0003924]; G protein activity [GO:0003925]; protein binding [GO:0005515]; GTP binding [GO:0005525]; GDP binding [GO:0019003]; syntaxin binding [GO:0019905]; ionotropic glutamate receptor binding [GO:0035255]; ATPase binding [GO:0051117]	cytosol [GO:0005829]; plasma membrane [GO:0005886]; cytoplasmic vesicle membrane [GO:0030659]; early endosome membrane [GO:0031901]; vesicle [GO:0031982]; perinuclear region of cytoplasm [GO:0048471]; recycling endosome membrane [GO:0055038]; extracellular exosome [GO:0070062]; anchored component of synaptic vesicle membrane [GO:0098993]; insulin-responsive compartment [GO:0032593]; endosome [GO:0005768]; postsynaptic recycling endosome [GO:0098837]
Nafisa_PRO1	Ras-related protein Rab-4A	RAB4A	A0A087WYT5	P20338	4.4687	-0.0785	XT NP A	2023ms1276	protein transport [GO:0015031]; antigen processing and presentation [GO:0019882]; Rab protein signal transduction [GO:0032482]; regulation of catalytic activity [GO:0050790]; regulation of endocytosis [GO:0030100]	ATPase activator activity [GO:0001671]; GTPase activity [GO:0003924]; G protein activity [GO:0003925]; protein binding [GO:0005515]; GTP binding [GO:0005525]; GDP binding [GO:0019003]; syntaxin binding [GO:0019905]; ionotropic glutamate receptor binding [GO:0035255]; ATPase binding [GO:0051117]	cytosol [GO:0005829]; plasma membrane [GO:0005886]; cytoplasmic vesicle membrane [GO:0030659]; early endosome membrane [GO:0031901]; vesicle [GO:0031982]; perinuclear region of cytoplasm [GO:0048471]; recycling endosome membrane [GO:0055038]; extracellular exosome [GO:0070062]; anchored component of synaptic vesicle membrane [GO:0098993]; insulin-responsive compartment [GO:0032593]; endosome [GO:0005768]; postsynaptic recycling endosome [GO:0098837]
Nafisa_SEN7	Protein cereblon;Isoform of Q96SW2, Isoform 2 of Protein cereblon	CRBN;CRBN	NA	Q96SW2;Q96SW2-2	3.6885	-0.9243	XT NP A	2023ms1276	protein ubiquitination [GO:0016567]; negative regulation of protein-containing complex assembly [GO:0031333]; positive regulation of protein-containing complex assembly [GO:0031334]; locomotory exploration behavior [GO:0035641]; proteasome-mediated ubiquitin-dependent protein catabolic process [GO:0043161]; negative regulation of large conductance calcium-activated potassium channel activity [GO:1902607];	protein binding [GO:0005515]; transmembrane transporter binding [GO:0044325]; metal ion binding [GO:0046872];	nucleus [GO:0005634]; cytoplasm [GO:0005737]; cytosol [GO:0005829]; membrane [GO:0016020]; perinuclear region of cytoplasm [GO:0048471]; Cul4A-RING E3 ubiquitin ligase complex [GO:0031464];
Nafisa_SEN6	Protein cereblon;Isoform of Q96SW2, Isoform 2 of Protein cereblon	CRBN;CRBN	NA	Q96SW2;Q96SW2-2	3.7206	-0.9065	XT NP A	2023ms1276	protein ubiquitination [GO:0016567]; negative regulation of protein-containing complex assembly [GO:0031333]; positive regulation of protein-containing complex assembly [GO:0031334]; locomotory exploration behavior [GO:0035641]; proteasome-mediated ubiquitin-dependent protein catabolic process [GO:0043161]; negative regulation of large conductance calcium-activated potassium channel activity [GO:1902607];	protein binding [GO:0005515]; transmembrane transporter binding [GO:0044325]; metal ion binding [GO:0046872];	nucleus [GO:0005634]; cytoplasm [GO:0005737]; cytosol [GO:0005829]; membrane [GO:0016020]; perinuclear region of cytoplasm [GO:0048471]; Cul4A-RING E3 ubiquitin ligase complex [GO:0031464];
Nafisa_SEN5	Protein cereblon;Isoform of Q96SW2, Isoform 2 of Protein cereblon	CRBN;CRBN	NA	Q96SW2;Q96SW2-2	3.8342	-0.8189	XT NP A	2023ms1276	protein ubiquitination [GO:0016567]; negative regulation of protein-containing complex assembly [GO:0031333]; positive regulation of protein-containing complex assembly [GO:0031334]; locomotory exploration behavior [GO:0035641]; proteasome-mediated ubiquitin-dependent protein catabolic process [GO:0043161]; negative regulation of large conductance calcium-activated potassium channel activity [GO:1902607];	protein binding [GO:0005515]; transmembrane transporter binding [GO:0044325]; metal ion binding [GO:0046872];	nucleus [GO:0005634]; cytoplasm [GO:0005737]; cytosol [GO:0005829]; membrane [GO:0016020]; perinuclear region of cytoplasm [GO:0048471]; Cul4A-RING E3 ubiquitin ligase complex [GO:0031464];
Nafisa_SEN4	Protein cereblon;Isoform of Q96SW2, Isoform 2 of Protein cereblon	CRBN;CRBN	NA	Q96SW2;Q96SW2-2	3.8086	-0.8117	XT NP A	2023ms1276	protein ubiquitination [GO:0016567]; negative regulation of protein-containing complex assembly [GO:0031333]; positive regulation of protein-containing complex assembly [GO:0031334]; locomotory exploration behavior [GO:0035641]; proteasome-mediated ubiquitin-dependent protein catabolic process [GO:0043161]; negative regulation of large conductance calcium-activated potassium channel activity [GO:1902607];	protein binding [GO:0005515]; transmembrane transporter binding [GO:0044325]; metal ion binding [GO:0046872];	nucleus [GO:0005634]; cytoplasm [GO:0005737]; cytosol [GO:0005829]; membrane [GO:0016020]; perinuclear region of cytoplasm [GO:0048471]; Cul4A-RING E3 ubiquitin ligase complex [GO:0031464];
Nafisa_SEN3	Protein cereblon;Isoform of Q96SW2, Isoform 2 of Protein cereblon	CRBN;CRBN	NA	Q96SW2;Q96SW2-2	3.8741	-0.7455	XT NP A	2023ms1276	protein ubiquitination [GO:0016567]; negative regulation of protein-containing complex assembly [GO:0031333]; positive regulation of protein-containing complex assembly [GO:0031334]; locomotory exploration behavior [GO:0035641]; proteasome-mediated ubiquitin-dependent protein catabolic process [GO:0043161]; negative regulation of large conductance calcium-activated potassium channel activity [GO:1902607];	protein binding [GO:0005515]; transmembrane transporter binding [GO:0044325]; metal ion binding [GO:0046872];	nucleus [GO:0005634]; cytoplasm [GO:0005737]; cytosol [GO:0005829]; membrane [GO:0016020]; perinuclear region of cytoplasm [GO:0048471]; Cul4A-RING E3 ubiquitin ligase complex [GO:0031464];
Nafisa_SEN2	Protein cereblon;Isoform of Q96SW2, Isoform 2 of Protein cereblon	CRBN;CRBN	NA	Q96SW2;Q96SW2-2	3.8543	-0.7786	XT NP A	2023ms1276	protein ubiquitination [GO:0016567]; negative regulation of protein-containing complex assembly [GO:0031333]; positive regulation of protein-containing complex assembly [GO:0031334]; locomotory exploration behavior [GO:0035641]; proteasome-mediated ubiquitin-dependent protein catabolic process [GO:0043161]; negative regulation of large conductance calcium-activated potassium channel activity [GO:1902607];	protein binding [GO:0005515]; transmembrane transporter binding [GO:0044325]; metal ion binding [GO:0046872];	nucleus [GO:0005634]; cytoplasm [GO:0005737]; cytosol [GO:0005829]; membrane [GO:0016020]; perinuclear region of cytoplasm [GO:0048471]; Cul4A-RING E3 ubiquitin ligase complex [GO:0031464];
Nafisa_SEN1	Protein cereblon;Isoform of Q96SW2, Isoform 2 of Protein cereblon	CRBN;CRBN	NA	Q96SW2;Q96SW2-2	3.6929	-0.9248	XT NP A	2023ms1276	protein ubiquitination [GO:0016567]; negative regulation of protein-containing complex assembly [GO:0031333]; positive regulation of protein-containing complex assembly [GO:0031334]; locomotory exploration behavior [GO:0035641]; proteasome-mediated ubiquitin-dependent protein catabolic process [GO:0043161]; negative regulation of large conductance calcium-activated potassium channel activity [GO:1902607];	protein binding [GO:0005515]; transmembrane transporter binding [GO:0044325]; metal ion binding [GO:0046872];	nucleus [GO:0005634]; cytoplasm [GO:0005737]; cytosol [GO:0005829]; membrane [GO:0016020]; perinuclear region of cytoplasm [GO:0048471]; Cul4A-RING E3 ubiquitin ligase complex [GO:0031464];
Nafisa_PRO5	Protein cereblon;Isoform of Q96SW2, Isoform 2 of Protein cereblon	CRBN;CRBN	NA	Q96SW2;Q96SW2-2	3.6188	-0.9184	XT NP A	2023ms1276	protein ubiquitination [GO:0016567]; negative regulation of protein-containing complex assembly [GO:0031333]; positive regulation of protein-containing complex assembly [GO:0031334]; locomotory exploration behavior [GO:0035641]; proteasome-mediated ubiquitin-dependent protein catabolic process [GO:0043161]; negative regulation of large conductance calcium-activated potassium channel activity [GO:1902607];	protein binding [GO:0005515]; transmembrane transporter binding [GO:0044325]; metal ion binding [GO:0046872];	nucleus [GO:0005634]; cytoplasm [GO:0005737]; cytosol [GO:0005829]; membrane [GO:0016020]; perinuclear region of cytoplasm [GO:0048471]; Cul4A-RING E3 ubiquitin ligase complex [GO:0031464];
Nafisa_SEN7	Lipopolysaccharide-binding protein	LBP	P18428	Q2TBI0	5.9414	1.3287	XT NP A	2023ms1276	NA	NA	NA
Nafisa_SEN6	Lipopolysaccharide-binding protein	LBP	P18428	Q2TBI0	5.8908	1.2637	XT NP A	2023ms1276	NA	NA	NA
Nafisa_SEN5	Lipopolysaccharide-binding protein	LBP	P18428	Q2TBI0	5.8763	1.2232	XT NP A	2023ms1276	NA	NA	NA
Nafisa_SEN4	Lipopolysaccharide-binding protein	LBP	P18428	Q2TBI0	5.9277	1.3074	XT NP A	2023ms1276	NA	NA	NA
Nafisa_SEN3	Lipopolysaccharide-binding protein	LBP	P18428	Q2TBI0	5.9832	1.3636	XT NP A	2023ms1276	NA	NA	NA
Nafisa_SEN2	Lipopolysaccharide-binding protein	LBP	P18428	Q2TBI0	5.8682	1.2353	XT NP A	2023ms1276	NA	NA	NA
Nafisa_SEN1	Lipopolysaccharide-binding protein	LBP	P18428	Q2TBI0	5.9026	1.2849	XT NP A	2023ms1276	NA	NA	NA
Nafisa_PRO7	Lipopolysaccharide-binding protein	LBP	P18428	Q2TBI0	6.2854	1.7305	XT NP A	2023ms1276	NA	NA	NA
Nafisa_PRO6	Lipopolysaccharide-binding protein	LBP	P18428	Q2TBI0	6.2529	1.7079	XT NP A	2023ms1276	NA	NA	NA
Nafisa_PRO5	Lipopolysaccharide-binding protein	LBP	P18428	Q2TBI0	6.2785	1.7413	XT NP A	2023ms1276	NA	NA	NA
Nafisa_PRO4	Lipopolysaccharide-binding protein	LBP	P18428	Q2TBI0	6.2981	1.7259	XT NP A	2023ms1276	NA	NA	NA
Nafisa_PRO3	Lipopolysaccharide-binding protein	LBP	P18428	Q2TBI0	6.2697	1.6991	XT NP A	2023ms1276	NA	NA	NA
Nafisa_PRO2	Lipopolysaccharide-binding protein	LBP	P18428	Q2TBI0	6.2624	1.7106	XT NP A	2023ms1276	NA	NA	NA
Nafisa_PRO1	Lipopolysaccharide-binding protein	LBP	P18428	Q2TBI0	6.2222	1.675	XT NP A	2023ms1276	NA	NA	NA
Nafisa_SEN7	Ubiquitin-like protein 7	UBL7	Q96S82	Q2KIS3	4.3597	-0.253	XT NP B	2023ms1276	NA	NA	NA
Nafisa_SEN6	Ubiquitin-like protein 7	UBL7	Q96S82	Q2KIS3	4.4789	-0.1481	XT NP B	2023ms1276	NA	NA	NA
Nafisa_SEN5	Ubiquitin-like protein 7	UBL7	Q96S82	Q2KIS3	4.4695	-0.1836	XT NP B	2023ms1276	NA	NA	NA
Nafisa_SEN4	Ubiquitin-like protein 7	UBL7	Q96S82	Q2KIS3	4.3604	-0.2599	XT NP B	2023ms1276	NA	NA	NA
Nafisa_SEN3	Ubiquitin-like protein 7	UBL7	Q96S82	Q2KIS3	4.4547	-0.165	XT NP B	2023ms1276	NA	NA	NA
Nafisa_SEN2	Ubiquitin-like protein 7	UBL7	Q96S82	Q2KIS3	4.4193	-0.2137	XT NP B	2023ms1276	NA	NA	NA
Nafisa_SEN1	Ubiquitin-like protein 7	UBL7	Q96S82	Q2KIS3	4.4689	-0.1488	XT NP B	2023ms1276	NA	NA	NA
Nafisa_PRO7	Ubiquitin-like protein 7	UBL7	Q96S82	Q2KIS3	4.0938	-0.4611	XT NP B	2023ms1276	NA	NA	NA
Nafisa_PRO6	Ubiquitin-like protein 7	UBL7	Q96S82	Q2KIS3	4.1412	-0.4038	XT NP B	2023ms1276	NA	NA	NA
Nafisa_PRO5	Ubiquitin-like protein 7	UBL7	Q96S82	Q2KIS3	4.0958	-0.4414	XT NP B	2023ms1276	NA	NA	NA
Nafisa_PRO4	Ubiquitin-like protein 7	UBL7	Q96S82	Q2KIS3	4.1514	-0.4208	XT NP B	2023ms1276	NA	NA	NA
Nafisa_PRO3	Ubiquitin-like protein 7	UBL7	Q96S82	Q2KIS3	4.0964	-0.4741	XT NP B	2023ms1276	NA	NA	NA
Nafisa_PRO2	Ubiquitin-like protein 7	UBL7	Q96S82	Q2KIS3	4.0719	-0.4798	XT NP B	2023ms1276	NA	NA	NA
Nafisa_PRO1	Ubiquitin-like protein 7	UBL7	Q96S82	Q2KIS3	4.133	-0.4143	XT NP B	2023ms1276	NA	NA	NA
Nafisa_SEN7	Zinc transporter 5	SLC30A5	Q8TAD4	Q8TAD4	4.0871	-0.5256	XT NP A	2023ms1276	cobalt ion transport [GO:0006824]; zinc ion transport [GO:0006829]; cellular zinc ion homeostasis [GO:0006882]; response to zinc ion [GO:0010043]; regulation of proton transport [GO:0010155]; zinc ion transmembrane transport [GO:0071577]	zinc ion transmembrane transporter activity [GO:0005385]; zinc ion binding [GO:0008270]	nucleoplasm [GO:0005654]; nucleolus [GO:0005730]; Golgi apparatus [GO:0005794]; integral component of plasma membrane [GO:0005887]; membrane [GO:0016020]; apical plasma membrane [GO:0016324]; secretory granule [GO:0030141]; secretory granule membrane [GO:0030667]
Nafisa_SEN6	Zinc transporter 5	SLC30A5	Q8TAD4	Q8TAD4	4.2119	-0.4152	XT NP A	2023ms1276	cobalt ion transport [GO:0006824]; zinc ion transport [GO:0006829]; cellular zinc ion homeostasis [GO:0006882]; response to zinc ion [GO:0010043]; regulation of proton transport [GO:0010155]; zinc ion transmembrane transport [GO:0071577]	zinc ion transmembrane transporter activity [GO:0005385]; zinc ion binding [GO:0008270]	nucleoplasm [GO:0005654]; nucleolus [GO:0005730]; Golgi apparatus [GO:0005794]; integral component of plasma membrane [GO:0005887]; membrane [GO:0016020]; apical plasma membrane [GO:0016324]; secretory granule [GO:0030141]; secretory granule membrane [GO:0030667]
Nafisa_SEN5	Zinc transporter 5	SLC30A5	Q8TAD4	Q8TAD4	4.093	-0.5601	XT NP A	2023ms1276	cobalt ion transport [GO:0006824]; zinc ion transport [GO:0006829]; cellular zinc ion homeostasis [GO:0006882]; response to zinc ion [GO:0010043]; regulation of proton transport [GO:0010155]; zinc ion transmembrane transport [GO:0071577]	zinc ion transmembrane transporter activity [GO:0005385]; zinc ion binding [GO:0008270]	nucleoplasm [GO:0005654]; nucleolus [GO:0005730]; Golgi apparatus [GO:0005794]; integral component of plasma membrane [GO:0005887]; membrane [GO:0016020]; apical plasma membrane [GO:0016324]; secretory granule [GO:0030141]; secretory granule membrane [GO:0030667]
Nafisa_SEN4	Zinc transporter 5	SLC30A5	Q8TAD4	Q8TAD4	4.1481	-0.4722	XT NP A	2023ms1276	cobalt ion transport [GO:0006824]; zinc ion transport [GO:0006829]; cellular zinc ion homeostasis [GO:0006882]; response to zinc ion [GO:0010043]; regulation of proton transport [GO:0010155]; zinc ion transmembrane transport [GO:0071577]	zinc ion transmembrane transporter activity [GO:0005385]; zinc ion binding [GO:0008270]	nucleoplasm [GO:0005654]; nucleolus [GO:0005730]; Golgi apparatus [GO:0005794]; integral component of plasma membrane [GO:0005887]; membrane [GO:0016020]; apical plasma membrane [GO:0016324]; secretory granule [GO:0030141]; secretory granule membrane [GO:0030667]
Nafisa_SEN3	Zinc transporter 5	SLC30A5	Q8TAD4	Q8TAD4	4.2126	-0.407	XT NP A	2023ms1276	cobalt ion transport [GO:0006824]; zinc ion transport [GO:0006829]; cellular zinc ion homeostasis [GO:0006882]; response to zinc ion [GO:0010043]; regulation of proton transport [GO:0010155]; zinc ion transmembrane transport [GO:0071577]	zinc ion transmembrane transporter activity [GO:0005385]; zinc ion binding [GO:0008270]	nucleoplasm [GO:0005654]; nucleolus [GO:0005730]; Golgi apparatus [GO:0005794]; integral component of plasma membrane [GO:0005887]; membrane [GO:0016020]; apical plasma membrane [GO:0016324]; secretory granule [GO:0030141]; secretory granule membrane [GO:0030667]
Nafisa_SEN2	Zinc transporter 5	SLC30A5	Q8TAD4	Q8TAD4	4.1028	-0.5301	XT NP A	2023ms1276	cobalt ion transport [GO:0006824]; zinc ion transport [GO:0006829]; cellular zinc ion homeostasis [GO:0006882]; response to zinc ion [GO:0010043]; regulation of proton transport [GO:0010155]; zinc ion transmembrane transport [GO:0071577]	zinc ion transmembrane transporter activity [GO:0005385]; zinc ion binding [GO:0008270]	nucleoplasm [GO:0005654]; nucleolus [GO:0005730]; Golgi apparatus [GO:0005794]; integral component of plasma membrane [GO:0005887]; membrane [GO:0016020]; apical plasma membrane [GO:0016324]; secretory granule [GO:0030141]; secretory granule membrane [GO:0030667]
Nafisa_SEN1	Zinc transporter 5	SLC30A5	Q8TAD4	Q8TAD4	4.2192	-0.3985	XT NP A	2023ms1276	cobalt ion transport [GO:0006824]; zinc ion transport [GO:0006829]; cellular zinc ion homeostasis [GO:0006882]; response to zinc ion [GO:0010043]; regulation of proton transport [GO:0010155]; zinc ion transmembrane transport [GO:0071577]	zinc ion transmembrane transporter activity [GO:0005385]; zinc ion binding [GO:0008270]	nucleoplasm [GO:0005654]; nucleolus [GO:0005730]; Golgi apparatus [GO:0005794]; integral component of plasma membrane [GO:0005887]; membrane [GO:0016020]; apical plasma membrane [GO:0016324]; secretory granule [GO:0030141]; secretory granule membrane [GO:0030667]
Nafisa_PRO6	Zinc transporter 5	SLC30A5	Q8TAD4	Q8TAD4	3.4651	-1.08	XT NP A	2023ms1276	cobalt ion transport [GO:0006824]; zinc ion transport [GO:0006829]; cellular zinc ion homeostasis [GO:0006882]; response to zinc ion [GO:0010043]; regulation of proton transport [GO:0010155]; zinc ion transmembrane transport [GO:0071577]	zinc ion transmembrane transporter activity [GO:0005385]; zinc ion binding [GO:0008270]	nucleoplasm [GO:0005654]; nucleolus [GO:0005730]; Golgi apparatus [GO:0005794]; integral component of plasma membrane [GO:0005887]; membrane [GO:0016020]; apical plasma membrane [GO:0016324]; secretory granule [GO:0030141]; secretory granule membrane [GO:0030667]
Nafisa_PRO3	Zinc transporter 5	SLC30A5	Q8TAD4	Q8TAD4	3.5711	-0.9994	XT NP A	2023ms1276	cobalt ion transport [GO:0006824]; zinc ion transport [GO:0006829]; cellular zinc ion homeostasis [GO:0006882]; response to zinc ion [GO:0010043]; regulation of proton transport [GO:0010155]; zinc ion transmembrane transport [GO:0071577]	zinc ion transmembrane transporter activity [GO:0005385]; zinc ion binding [GO:0008270]	nucleoplasm [GO:0005654]; nucleolus [GO:0005730]; Golgi apparatus [GO:0005794]; integral component of plasma membrane [GO:0005887]; membrane [GO:0016020]; apical plasma membrane [GO:0016324]; secretory granule [GO:0030141]; secretory granule membrane [GO:0030667]
Nafisa_PRO2	Zinc transporter 5	SLC30A5	Q8TAD4	Q8TAD4	4.3043	-0.2475	XT NP A	2023ms1276	cobalt ion transport [GO:0006824]; zinc ion transport [GO:0006829]; cellular zinc ion homeostasis [GO:0006882]; response to zinc ion [GO:0010043]; regulation of proton transport [GO:0010155]; zinc ion transmembrane transport [GO:0071577]	zinc ion transmembrane transporter activity [GO:0005385]; zinc ion binding [GO:0008270]	nucleoplasm [GO:0005654]; nucleolus [GO:0005730]; Golgi apparatus [GO:0005794]; integral component of plasma membrane [GO:0005887]; membrane [GO:0016020]; apical plasma membrane [GO:0016324]; secretory granule [GO:0030141]; secretory granule membrane [GO:0030667]
Nafisa_SEN7	Beta-1,3-N-acetylglucosaminyltransferase lunatic fringe	LFNG	Q8NES3	Q8NES3	4.417	-0.1958	XT NP A	2023ms1276	somitogenesis [GO:0001756]; marginal zone B cell differentiation [GO:0002315]; regulation of Notch signaling pathway [GO:0008593]; animal organ morphogenesis [GO:0009887]; regulation of somitogenesis [GO:0014807]; T cell differentiation [GO:0030217]; negative regulation of Notch signaling pathway involved in somitogenesis [GO:1902367]	O-fucosylpeptide 3-beta-N-acetylglucosaminyltransferase activity [GO:0033829]; metal ion binding [GO:0046872]; acetylglucosaminyltransferase activity [GO:0008375]	Golgi membrane [GO:0000139]; extracellular region [GO:0005576]; integral component of Golgi membrane [GO:0030173]; extracellular vesicle [GO:1903561]
Nafisa_SEN6	Beta-1,3-N-acetylglucosaminyltransferase lunatic fringe	LFNG	Q8NES3	Q8NES3	4.4941	-0.133	XT NP A	2023ms1276	somitogenesis [GO:0001756]; marginal zone B cell differentiation [GO:0002315]; regulation of Notch signaling pathway [GO:0008593]; animal organ morphogenesis [GO:0009887]; regulation of somitogenesis [GO:0014807]; T cell differentiation [GO:0030217]; negative regulation of Notch signaling pathway involved in somitogenesis [GO:1902367]	O-fucosylpeptide 3-beta-N-acetylglucosaminyltransferase activity [GO:0033829]; metal ion binding [GO:0046872]; acetylglucosaminyltransferase activity [GO:0008375]	Golgi membrane [GO:0000139]; extracellular region [GO:0005576]; integral component of Golgi membrane [GO:0030173]; extracellular vesicle [GO:1903561]
Nafisa_SEN5	Beta-1,3-N-acetylglucosaminyltransferase lunatic fringe	LFNG	Q8NES3	Q8NES3	4.4204	-0.2327	XT NP A	2023ms1276	somitogenesis [GO:0001756]; marginal zone B cell differentiation [GO:0002315]; regulation of Notch signaling pathway [GO:0008593]; animal organ morphogenesis [GO:0009887]; regulation of somitogenesis [GO:0014807]; T cell differentiation [GO:0030217]; negative regulation of Notch signaling pathway involved in somitogenesis [GO:1902367]	O-fucosylpeptide 3-beta-N-acetylglucosaminyltransferase activity [GO:0033829]; metal ion binding [GO:0046872]; acetylglucosaminyltransferase activity [GO:0008375]	Golgi membrane [GO:0000139]; extracellular region [GO:0005576]; integral component of Golgi membrane [GO:0030173]; extracellular vesicle [GO:1903561]
Nafisa_SEN4	Beta-1,3-N-acetylglucosaminyltransferase lunatic fringe	LFNG	Q8NES3	Q8NES3	4.4344	-0.186	XT NP A	2023ms1276	somitogenesis [GO:0001756]; marginal zone B cell differentiation [GO:0002315]; regulation of Notch signaling pathway [GO:0008593]; animal organ morphogenesis [GO:0009887]; regulation of somitogenesis [GO:0014807]; T cell differentiation [GO:0030217]; negative regulation of Notch signaling pathway involved in somitogenesis [GO:1902367]	O-fucosylpeptide 3-beta-N-acetylglucosaminyltransferase activity [GO:0033829]; metal ion binding [GO:0046872]; acetylglucosaminyltransferase activity [GO:0008375]	Golgi membrane [GO:0000139]; extracellular region [GO:0005576]; integral component of Golgi membrane [GO:0030173]; extracellular vesicle [GO:1903561]
Nafisa_SEN3	Beta-1,3-N-acetylglucosaminyltransferase lunatic fringe	LFNG	Q8NES3	Q8NES3	4.5236	-0.0961	XT NP A	2023ms1276	somitogenesis [GO:0001756]; marginal zone B cell differentiation [GO:0002315]; regulation of Notch signaling pathway [GO:0008593]; animal organ morphogenesis [GO:0009887]; regulation of somitogenesis [GO:0014807]; T cell differentiation [GO:0030217]; negative regulation of Notch signaling pathway involved in somitogenesis [GO:1902367]	O-fucosylpeptide 3-beta-N-acetylglucosaminyltransferase activity [GO:0033829]; metal ion binding [GO:0046872]; acetylglucosaminyltransferase activity [GO:0008375]	Golgi membrane [GO:0000139]; extracellular region [GO:0005576]; integral component of Golgi membrane [GO:0030173]; extracellular vesicle [GO:1903561]
Nafisa_SEN2	Beta-1,3-N-acetylglucosaminyltransferase lunatic fringe	LFNG	Q8NES3	Q8NES3	4.415	-0.2179	XT NP A	2023ms1276	somitogenesis [GO:0001756]; marginal zone B cell differentiation [GO:0002315]; regulation of Notch signaling pathway [GO:0008593]; animal organ morphogenesis [GO:0009887]; regulation of somitogenesis [GO:0014807]; T cell differentiation [GO:0030217]; negative regulation of Notch signaling pathway involved in somitogenesis [GO:1902367]	O-fucosylpeptide 3-beta-N-acetylglucosaminyltransferase activity [GO:0033829]; metal ion binding [GO:0046872]; acetylglucosaminyltransferase activity [GO:0008375]	Golgi membrane [GO:0000139]; extracellular region [GO:0005576]; integral component of Golgi membrane [GO:0030173]; extracellular vesicle [GO:1903561]
Nafisa_SEN1	Beta-1,3-N-acetylglucosaminyltransferase lunatic fringe	LFNG	Q8NES3	Q8NES3	4.4928	-0.1249	XT NP A	2023ms1276	somitogenesis [GO:0001756]; marginal zone B cell differentiation [GO:0002315]; regulation of Notch signaling pathway [GO:0008593]; animal organ morphogenesis [GO:0009887]; regulation of somitogenesis [GO:0014807]; T cell differentiation [GO:0030217]; negative regulation of Notch signaling pathway involved in somitogenesis [GO:1902367]	O-fucosylpeptide 3-beta-N-acetylglucosaminyltransferase activity [GO:0033829]; metal ion binding [GO:0046872]; acetylglucosaminyltransferase activity [GO:0008375]	Golgi membrane [GO:0000139]; extracellular region [GO:0005576]; integral component of Golgi membrane [GO:0030173]; extracellular vesicle [GO:1903561]
Nafisa_PRO7	Beta-1,3-N-acetylglucosaminyltransferase lunatic fringe	LFNG	Q8NES3	Q8NES3	4.4041	-0.1507	XT NP A	2023ms1276	somitogenesis [GO:0001756]; marginal zone B cell differentiation [GO:0002315]; regulation of Notch signaling pathway [GO:0008593]; animal organ morphogenesis [GO:0009887]; regulation of somitogenesis [GO:0014807]; T cell differentiation [GO:0030217]; negative regulation of Notch signaling pathway involved in somitogenesis [GO:1902367]	O-fucosylpeptide 3-beta-N-acetylglucosaminyltransferase activity [GO:0033829]; metal ion binding [GO:0046872]; acetylglucosaminyltransferase activity [GO:0008375]	Golgi membrane [GO:0000139]; extracellular region [GO:0005576]; integral component of Golgi membrane [GO:0030173]; extracellular vesicle [GO:1903561]
Nafisa_PRO6	Beta-1,3-N-acetylglucosaminyltransferase lunatic fringe	LFNG	Q8NES3	Q8NES3	4.4434	-0.1016	XT NP A	2023ms1276	somitogenesis [GO:0001756]; marginal zone B cell differentiation [GO:0002315]; regulation of Notch signaling pathway [GO:0008593]; animal organ morphogenesis [GO:0009887]; regulation of somitogenesis [GO:0014807]; T cell differentiation [GO:0030217]; negative regulation of Notch signaling pathway involved in somitogenesis [GO:1902367]	O-fucosylpeptide 3-beta-N-acetylglucosaminyltransferase activity [GO:0033829]; metal ion binding [GO:0046872]; acetylglucosaminyltransferase activity [GO:0008375]	Golgi membrane [GO:0000139]; extracellular region [GO:0005576]; integral component of Golgi membrane [GO:0030173]; extracellular vesicle [GO:1903561]
Nafisa_PRO5	Beta-1,3-N-acetylglucosaminyltransferase lunatic fringe	LFNG	Q8NES3	Q8NES3	4.4857	-0.0514	XT NP A	2023ms1276	somitogenesis [GO:0001756]; marginal zone B cell differentiation [GO:0002315]; regulation of Notch signaling pathway [GO:0008593]; animal organ morphogenesis [GO:0009887]; regulation of somitogenesis [GO:0014807]; T cell differentiation [GO:0030217]; negative regulation of Notch signaling pathway involved in somitogenesis [GO:1902367]	O-fucosylpeptide 3-beta-N-acetylglucosaminyltransferase activity [GO:0033829]; metal ion binding [GO:0046872]; acetylglucosaminyltransferase activity [GO:0008375]	Golgi membrane [GO:0000139]; extracellular region [GO:0005576]; integral component of Golgi membrane [GO:0030173]; extracellular vesicle [GO:1903561]
Nafisa_PRO4	Beta-1,3-N-acetylglucosaminyltransferase lunatic fringe	LFNG	Q8NES3	Q8NES3	4.4575	-0.1148	XT NP A	2023ms1276	somitogenesis [GO:0001756]; marginal zone B cell differentiation [GO:0002315]; regulation of Notch signaling pathway [GO:0008593]; animal organ morphogenesis [GO:0009887]; regulation of somitogenesis [GO:0014807]; T cell differentiation [GO:0030217]; negative regulation of Notch signaling pathway involved in somitogenesis [GO:1902367]	O-fucosylpeptide 3-beta-N-acetylglucosaminyltransferase activity [GO:0033829]; metal ion binding [GO:0046872]; acetylglucosaminyltransferase activity [GO:0008375]	Golgi membrane [GO:0000139]; extracellular region [GO:0005576]; integral component of Golgi membrane [GO:0030173]; extracellular vesicle [GO:1903561]
Nafisa_PRO3	Beta-1,3-N-acetylglucosaminyltransferase lunatic fringe	LFNG	Q8NES3	Q8NES3	4.4959	-0.0746	XT NP A	2023ms1276	somitogenesis [GO:0001756]; marginal zone B cell differentiation [GO:0002315]; regulation of Notch signaling pathway [GO:0008593]; animal organ morphogenesis [GO:0009887]; regulation of somitogenesis [GO:0014807]; T cell differentiation [GO:0030217]; negative regulation of Notch signaling pathway involved in somitogenesis [GO:1902367]	O-fucosylpeptide 3-beta-N-acetylglucosaminyltransferase activity [GO:0033829]; metal ion binding [GO:0046872]; acetylglucosaminyltransferase activity [GO:0008375]	Golgi membrane [GO:0000139]; extracellular region [GO:0005576]; integral component of Golgi membrane [GO:0030173]; extracellular vesicle [GO:1903561]
Nafisa_PRO2	Beta-1,3-N-acetylglucosaminyltransferase lunatic fringe	LFNG	Q8NES3	Q8NES3	4.5745	0.0227	XT NP A	2023ms1276	somitogenesis [GO:0001756]; marginal zone B cell differentiation [GO:0002315]; regulation of Notch signaling pathway [GO:0008593]; animal organ morphogenesis [GO:0009887]; regulation of somitogenesis [GO:0014807]; T cell differentiation [GO:0030217]; negative regulation of Notch signaling pathway involved in somitogenesis [GO:1902367]	O-fucosylpeptide 3-beta-N-acetylglucosaminyltransferase activity [GO:0033829]; metal ion binding [GO:0046872]; acetylglucosaminyltransferase activity [GO:0008375]	Golgi membrane [GO:0000139]; extracellular region [GO:0005576]; integral component of Golgi membrane [GO:0030173]; extracellular vesicle [GO:1903561]
Nafisa_PRO1	Beta-1,3-N-acetylglucosaminyltransferase lunatic fringe	LFNG	Q8NES3	Q8NES3	4.4933	-0.054	XT NP A	2023ms1276	somitogenesis [GO:0001756]; marginal zone B cell differentiation [GO:0002315]; regulation of Notch signaling pathway [GO:0008593]; animal organ morphogenesis [GO:0009887]; regulation of somitogenesis [GO:0014807]; T cell differentiation [GO:0030217]; negative regulation of Notch signaling pathway involved in somitogenesis [GO:1902367]	O-fucosylpeptide 3-beta-N-acetylglucosaminyltransferase activity [GO:0033829]; metal ion binding [GO:0046872]; acetylglucosaminyltransferase activity [GO:0008375]	Golgi membrane [GO:0000139]; extracellular region [GO:0005576]; integral component of Golgi membrane [GO:0030173]; extracellular vesicle [GO:1903561]
Nafisa_SEN7	Nuclear factor of activated T-cells, cytoplasmic 2;Isoform of Q13469, Isoform 2 of Nuclear factor of activated T-cells, cytoplasmic 2;Isoform of Q13469, Isoform 3 of Nuclear factor of activated T-cells, cytoplasmic 2;Isoform of Q13469, Isoform 4 of Nuclear factor of activated T-cells, cytoplasmic 2	NFATC2;NFATC2;NFATC2;NFATC2	NA	Q13469;Q13469-2;Q13469-3;Q13469-4	4.1966	-0.4162	XT NP B	2023ms1276	positive regulation of transcription, DNA-templated [GO:0045893]; negative regulation of transcription by RNA polymerase II [GO:0000122]; regulation of transcription, DNA-templated [GO:0006355]; cellular response to DNA damage stimulus [GO:0006974]; positive regulation of gene expression [GO:0010628]; myotube cell development [GO:0014904]; cell migration [GO:0016477]; positive regulation of B cell proliferation [GO:0030890]; response to xenobiotic stimulus [GO:0009410]; positive regulation of transcription by RNA polymerase II [GO:0045944]; B cell receptor signaling pathway [GO:0050853]; positive regulation of myoblast fusion [GO:1901741]; negative regulation of vascular associated smooth muscle cell differentiation [GO:1905064]; regulation of transcription by RNA polymerase II [GO:0006357]; calcineurin-NFAT signaling cascade [GO:0033173]; cytokine production [GO:0001816]; ; ;	DNA-binding transcription factor activity, RNA polymerase II-specific [GO:0000981]; DNA-binding transcription repressor activity, RNA polymerase II-specific [GO:0001227]; DNA-binding transcription activator activity, RNA polymerase II-specific [GO:0001228]; DNA binding [GO:0003677]; chromatin binding [GO:0003682]; DNA-binding transcription factor activity [GO:0003700]; protein binding [GO:0005515]; phosphatase binding [GO:0019902]; sequence-specific double-stranded DNA binding [GO:1990837]; RNA polymerase II cis-regulatory region sequence-specific DNA binding [GO:0000978]; transcription factor binding [GO:0008134]; ; ;	nucleus [GO:0005634]; nucleoplasm [GO:0005654]; cytoplasm [GO:0005737]; cytosol [GO:0005829]; chromatin [GO:0000785]; ribonucleoprotein complex [GO:1990904]; transcription regulator complex [GO:0005667]; ; ;
Nafisa_SEN6	Nuclear factor of activated T-cells, cytoplasmic 2;Isoform of Q13469, Isoform 2 of Nuclear factor of activated T-cells, cytoplasmic 2;Isoform of Q13469, Isoform 3 of Nuclear factor of activated T-cells, cytoplasmic 2;Isoform of Q13469, Isoform 4 of Nuclear factor of activated T-cells, cytoplasmic 2	NFATC2;NFATC2;NFATC2;NFATC2	NA	Q13469;Q13469-2;Q13469-3;Q13469-4	4.1824	-0.4447	XT NP B	2023ms1276	positive regulation of transcription, DNA-templated [GO:0045893]; negative regulation of transcription by RNA polymerase II [GO:0000122]; regulation of transcription, DNA-templated [GO:0006355]; cellular response to DNA damage stimulus [GO:0006974]; positive regulation of gene expression [GO:0010628]; myotube cell development [GO:0014904]; cell migration [GO:0016477]; positive regulation of B cell proliferation [GO:0030890]; response to xenobiotic stimulus [GO:0009410]; positive regulation of transcription by RNA polymerase II [GO:0045944]; B cell receptor signaling pathway [GO:0050853]; positive regulation of myoblast fusion [GO:1901741]; negative regulation of vascular associated smooth muscle cell differentiation [GO:1905064]; regulation of transcription by RNA polymerase II [GO:0006357]; calcineurin-NFAT signaling cascade [GO:0033173]; cytokine production [GO:0001816]; ; ;	DNA-binding transcription factor activity, RNA polymerase II-specific [GO:0000981]; DNA-binding transcription repressor activity, RNA polymerase II-specific [GO:0001227]; DNA-binding transcription activator activity, RNA polymerase II-specific [GO:0001228]; DNA binding [GO:0003677]; chromatin binding [GO:0003682]; DNA-binding transcription factor activity [GO:0003700]; protein binding [GO:0005515]; phosphatase binding [GO:0019902]; sequence-specific double-stranded DNA binding [GO:1990837]; RNA polymerase II cis-regulatory region sequence-specific DNA binding [GO:0000978]; transcription factor binding [GO:0008134]; ; ;	nucleus [GO:0005634]; nucleoplasm [GO:0005654]; cytoplasm [GO:0005737]; cytosol [GO:0005829]; chromatin [GO:0000785]; ribonucleoprotein complex [GO:1990904]; transcription regulator complex [GO:0005667]; ; ;
Nafisa_SEN5	Nuclear factor of activated T-cells, cytoplasmic 2;Isoform of Q13469, Isoform 2 of Nuclear factor of activated T-cells, cytoplasmic 2;Isoform of Q13469, Isoform 3 of Nuclear factor of activated T-cells, cytoplasmic 2;Isoform of Q13469, Isoform 4 of Nuclear factor of activated T-cells, cytoplasmic 2	NFATC2;NFATC2;NFATC2;NFATC2	NA	Q13469;Q13469-2;Q13469-3;Q13469-4	4.2891	-0.364	XT NP B	2023ms1276	positive regulation of transcription, DNA-templated [GO:0045893]; negative regulation of transcription by RNA polymerase II [GO:0000122]; regulation of transcription, DNA-templated [GO:0006355]; cellular response to DNA damage stimulus [GO:0006974]; positive regulation of gene expression [GO:0010628]; myotube cell development [GO:0014904]; cell migration [GO:0016477]; positive regulation of B cell proliferation [GO:0030890]; response to xenobiotic stimulus [GO:0009410]; positive regulation of transcription by RNA polymerase II [GO:0045944]; B cell receptor signaling pathway [GO:0050853]; positive regulation of myoblast fusion [GO:1901741]; negative regulation of vascular associated smooth muscle cell differentiation [GO:1905064]; regulation of transcription by RNA polymerase II [GO:0006357]; calcineurin-NFAT signaling cascade [GO:0033173]; cytokine production [GO:0001816]; ; ;	DNA-binding transcription factor activity, RNA polymerase II-specific [GO:0000981]; DNA-binding transcription repressor activity, RNA polymerase II-specific [GO:0001227]; DNA-binding transcription activator activity, RNA polymerase II-specific [GO:0001228]; DNA binding [GO:0003677]; chromatin binding [GO:0003682]; DNA-binding transcription factor activity [GO:0003700]; protein binding [GO:0005515]; phosphatase binding [GO:0019902]; sequence-specific double-stranded DNA binding [GO:1990837]; RNA polymerase II cis-regulatory region sequence-specific DNA binding [GO:0000978]; transcription factor binding [GO:0008134]; ; ;	nucleus [GO:0005634]; nucleoplasm [GO:0005654]; cytoplasm [GO:0005737]; cytosol [GO:0005829]; chromatin [GO:0000785]; ribonucleoprotein complex [GO:1990904]; transcription regulator complex [GO:0005667]; ; ;
Nafisa_SEN4	Nuclear factor of activated T-cells, cytoplasmic 2;Isoform of Q13469, Isoform 2 of Nuclear factor of activated T-cells, cytoplasmic 2;Isoform of Q13469, Isoform 3 of Nuclear factor of activated T-cells, cytoplasmic 2;Isoform of Q13469, Isoform 4 of Nuclear factor of activated T-cells, cytoplasmic 2	NFATC2;NFATC2;NFATC2;NFATC2	NA	Q13469;Q13469-2;Q13469-3;Q13469-4	4.1679	-0.4525	XT NP B	2023ms1276	positive regulation of transcription, DNA-templated [GO:0045893]; negative regulation of transcription by RNA polymerase II [GO:0000122]; regulation of transcription, DNA-templated [GO:0006355]; cellular response to DNA damage stimulus [GO:0006974]; positive regulation of gene expression [GO:0010628]; myotube cell development [GO:0014904]; cell migration [GO:0016477]; positive regulation of B cell proliferation [GO:0030890]; response to xenobiotic stimulus [GO:0009410]; positive regulation of transcription by RNA polymerase II [GO:0045944]; B cell receptor signaling pathway [GO:0050853]; positive regulation of myoblast fusion [GO:1901741]; negative regulation of vascular associated smooth muscle cell differentiation [GO:1905064]; regulation of transcription by RNA polymerase II [GO:0006357]; calcineurin-NFAT signaling cascade [GO:0033173]; cytokine production [GO:0001816]; ; ;	DNA-binding transcription factor activity, RNA polymerase II-specific [GO:0000981]; DNA-binding transcription repressor activity, RNA polymerase II-specific [GO:0001227]; DNA-binding transcription activator activity, RNA polymerase II-specific [GO:0001228]; DNA binding [GO:0003677]; chromatin binding [GO:0003682]; DNA-binding transcription factor activity [GO:0003700]; protein binding [GO:0005515]; phosphatase binding [GO:0019902]; sequence-specific double-stranded DNA binding [GO:1990837]; RNA polymerase II cis-regulatory region sequence-specific DNA binding [GO:0000978]; transcription factor binding [GO:0008134]; ; ;	nucleus [GO:0005634]; nucleoplasm [GO:0005654]; cytoplasm [GO:0005737]; cytosol [GO:0005829]; chromatin [GO:0000785]; ribonucleoprotein complex [GO:1990904]; transcription regulator complex [GO:0005667]; ; ;
Nafisa_SEN3	Nuclear factor of activated T-cells, cytoplasmic 2;Isoform of Q13469, Isoform 2 of Nuclear factor of activated T-cells, cytoplasmic 2;Isoform of Q13469, Isoform 3 of Nuclear factor of activated T-cells, cytoplasmic 2;Isoform of Q13469, Isoform 4 of Nuclear factor of activated T-cells, cytoplasmic 2	NFATC2;NFATC2;NFATC2;NFATC2	NA	Q13469;Q13469-2;Q13469-3;Q13469-4	4.1231	-0.4966	XT NP B	2023ms1276	positive regulation of transcription, DNA-templated [GO:0045893]; negative regulation of transcription by RNA polymerase II [GO:0000122]; regulation of transcription, DNA-templated [GO:0006355]; cellular response to DNA damage stimulus [GO:0006974]; positive regulation of gene expression [GO:0010628]; myotube cell development [GO:0014904]; cell migration [GO:0016477]; positive regulation of B cell proliferation [GO:0030890]; response to xenobiotic stimulus [GO:0009410]; positive regulation of transcription by RNA polymerase II [GO:0045944]; B cell receptor signaling pathway [GO:0050853]; positive regulation of myoblast fusion [GO:1901741]; negative regulation of vascular associated smooth muscle cell differentiation [GO:1905064]; regulation of transcription by RNA polymerase II [GO:0006357]; calcineurin-NFAT signaling cascade [GO:0033173]; cytokine production [GO:0001816]; ; ;	DNA-binding transcription factor activity, RNA polymerase II-specific [GO:0000981]; DNA-binding transcription repressor activity, RNA polymerase II-specific [GO:0001227]; DNA-binding transcription activator activity, RNA polymerase II-specific [GO:0001228]; DNA binding [GO:0003677]; chromatin binding [GO:0003682]; DNA-binding transcription factor activity [GO:0003700]; protein binding [GO:0005515]; phosphatase binding [GO:0019902]; sequence-specific double-stranded DNA binding [GO:1990837]; RNA polymerase II cis-regulatory region sequence-specific DNA binding [GO:0000978]; transcription factor binding [GO:0008134]; ; ;	nucleus [GO:0005634]; nucleoplasm [GO:0005654]; cytoplasm [GO:0005737]; cytosol [GO:0005829]; chromatin [GO:0000785]; ribonucleoprotein complex [GO:1990904]; transcription regulator complex [GO:0005667]; ; ;
Nafisa_SEN2	Nuclear factor of activated T-cells, cytoplasmic 2;Isoform of Q13469, Isoform 2 of Nuclear factor of activated T-cells, cytoplasmic 2;Isoform of Q13469, Isoform 3 of Nuclear factor of activated T-cells, cytoplasmic 2;Isoform of Q13469, Isoform 4 of Nuclear factor of activated T-cells, cytoplasmic 2	NFATC2;NFATC2;NFATC2;NFATC2	NA	Q13469;Q13469-2;Q13469-3;Q13469-4	4.243	-0.3899	XT NP B	2023ms1276	positive regulation of transcription, DNA-templated [GO:0045893]; negative regulation of transcription by RNA polymerase II [GO:0000122]; regulation of transcription, DNA-templated [GO:0006355]; cellular response to DNA damage stimulus [GO:0006974]; positive regulation of gene expression [GO:0010628]; myotube cell development [GO:0014904]; cell migration [GO:0016477]; positive regulation of B cell proliferation [GO:0030890]; response to xenobiotic stimulus [GO:0009410]; positive regulation of transcription by RNA polymerase II [GO:0045944]; B cell receptor signaling pathway [GO:0050853]; positive regulation of myoblast fusion [GO:1901741]; negative regulation of vascular associated smooth muscle cell differentiation [GO:1905064]; regulation of transcription by RNA polymerase II [GO:0006357]; calcineurin-NFAT signaling cascade [GO:0033173]; cytokine production [GO:0001816]; ; ;	DNA-binding transcription factor activity, RNA polymerase II-specific [GO:0000981]; DNA-binding transcription repressor activity, RNA polymerase II-specific [GO:0001227]; DNA-binding transcription activator activity, RNA polymerase II-specific [GO:0001228]; DNA binding [GO:0003677]; chromatin binding [GO:0003682]; DNA-binding transcription factor activity [GO:0003700]; protein binding [GO:0005515]; phosphatase binding [GO:0019902]; sequence-specific double-stranded DNA binding [GO:1990837]; RNA polymerase II cis-regulatory region sequence-specific DNA binding [GO:0000978]; transcription factor binding [GO:0008134]; ; ;	nucleus [GO:0005634]; nucleoplasm [GO:0005654]; cytoplasm [GO:0005737]; cytosol [GO:0005829]; chromatin [GO:0000785]; ribonucleoprotein complex [GO:1990904]; transcription regulator complex [GO:0005667]; ; ;
Nafisa_SEN1	Nuclear factor of activated T-cells, cytoplasmic 2;Isoform of Q13469, Isoform 2 of Nuclear factor of activated T-cells, cytoplasmic 2;Isoform of Q13469, Isoform 3 of Nuclear factor of activated T-cells, cytoplasmic 2;Isoform of Q13469, Isoform 4 of Nuclear factor of activated T-cells, cytoplasmic 2	NFATC2;NFATC2;NFATC2;NFATC2	NA	Q13469;Q13469-2;Q13469-3;Q13469-4	4.2615	-0.3562	XT NP B	2023ms1276	positive regulation of transcription, DNA-templated [GO:0045893]; negative regulation of transcription by RNA polymerase II [GO:0000122]; regulation of transcription, DNA-templated [GO:0006355]; cellular response to DNA damage stimulus [GO:0006974]; positive regulation of gene expression [GO:0010628]; myotube cell development [GO:0014904]; cell migration [GO:0016477]; positive regulation of B cell proliferation [GO:0030890]; response to xenobiotic stimulus [GO:0009410]; positive regulation of transcription by RNA polymerase II [GO:0045944]; B cell receptor signaling pathway [GO:0050853]; positive regulation of myoblast fusion [GO:1901741]; negative regulation of vascular associated smooth muscle cell differentiation [GO:1905064]; regulation of transcription by RNA polymerase II [GO:0006357]; calcineurin-NFAT signaling cascade [GO:0033173]; cytokine production [GO:0001816]; ; ;	DNA-binding transcription factor activity, RNA polymerase II-specific [GO:0000981]; DNA-binding transcription repressor activity, RNA polymerase II-specific [GO:0001227]; DNA-binding transcription activator activity, RNA polymerase II-specific [GO:0001228]; DNA binding [GO:0003677]; chromatin binding [GO:0003682]; DNA-binding transcription factor activity [GO:0003700]; protein binding [GO:0005515]; phosphatase binding [GO:0019902]; sequence-specific double-stranded DNA binding [GO:1990837]; RNA polymerase II cis-regulatory region sequence-specific DNA binding [GO:0000978]; transcription factor binding [GO:0008134]; ; ;	nucleus [GO:0005634]; nucleoplasm [GO:0005654]; cytoplasm [GO:0005737]; cytosol [GO:0005829]; chromatin [GO:0000785]; ribonucleoprotein complex [GO:1990904]; transcription regulator complex [GO:0005667]; ; ;
Nafisa_PRO7	Nuclear factor of activated T-cells, cytoplasmic 2;Isoform of Q13469, Isoform 2 of Nuclear factor of activated T-cells, cytoplasmic 2;Isoform of Q13469, Isoform 3 of Nuclear factor of activated T-cells, cytoplasmic 2;Isoform of Q13469, Isoform 4 of Nuclear factor of activated T-cells, cytoplasmic 2	NFATC2;NFATC2;NFATC2;NFATC2	NA	Q13469;Q13469-2;Q13469-3;Q13469-4	3.7946	-0.7603	XT NP B	2023ms1276	positive regulation of transcription, DNA-templated [GO:0045893]; negative regulation of transcription by RNA polymerase II [GO:0000122]; regulation of transcription, DNA-templated [GO:0006355]; cellular response to DNA damage stimulus [GO:0006974]; positive regulation of gene expression [GO:0010628]; myotube cell development [GO:0014904]; cell migration [GO:0016477]; positive regulation of B cell proliferation [GO:0030890]; response to xenobiotic stimulus [GO:0009410]; positive regulation of transcription by RNA polymerase II [GO:0045944]; B cell receptor signaling pathway [GO:0050853]; positive regulation of myoblast fusion [GO:1901741]; negative regulation of vascular associated smooth muscle cell differentiation [GO:1905064]; regulation of transcription by RNA polymerase II [GO:0006357]; calcineurin-NFAT signaling cascade [GO:0033173]; cytokine production [GO:0001816]; ; ;	DNA-binding transcription factor activity, RNA polymerase II-specific [GO:0000981]; DNA-binding transcription repressor activity, RNA polymerase II-specific [GO:0001227]; DNA-binding transcription activator activity, RNA polymerase II-specific [GO:0001228]; DNA binding [GO:0003677]; chromatin binding [GO:0003682]; DNA-binding transcription factor activity [GO:0003700]; protein binding [GO:0005515]; phosphatase binding [GO:0019902]; sequence-specific double-stranded DNA binding [GO:1990837]; RNA polymerase II cis-regulatory region sequence-specific DNA binding [GO:0000978]; transcription factor binding [GO:0008134]; ; ;	nucleus [GO:0005634]; nucleoplasm [GO:0005654]; cytoplasm [GO:0005737]; cytosol [GO:0005829]; chromatin [GO:0000785]; ribonucleoprotein complex [GO:1990904]; transcription regulator complex [GO:0005667]; ; ;
Nafisa_PRO6	Nuclear factor of activated T-cells, cytoplasmic 2;Isoform of Q13469, Isoform 2 of Nuclear factor of activated T-cells, cytoplasmic 2;Isoform of Q13469, Isoform 3 of Nuclear factor of activated T-cells, cytoplasmic 2;Isoform of Q13469, Isoform 4 of Nuclear factor of activated T-cells, cytoplasmic 2	NFATC2;NFATC2;NFATC2;NFATC2	NA	Q13469;Q13469-2;Q13469-3;Q13469-4	3.4355	-1.1095	XT NP B	2023ms1276	positive regulation of transcription, DNA-templated [GO:0045893]; negative regulation of transcription by RNA polymerase II [GO:0000122]; regulation of transcription, DNA-templated [GO:0006355]; cellular response to DNA damage stimulus [GO:0006974]; positive regulation of gene expression [GO:0010628]; myotube cell development [GO:0014904]; cell migration [GO:0016477]; positive regulation of B cell proliferation [GO:0030890]; response to xenobiotic stimulus [GO:0009410]; positive regulation of transcription by RNA polymerase II [GO:0045944]; B cell receptor signaling pathway [GO:0050853]; positive regulation of myoblast fusion [GO:1901741]; negative regulation of vascular associated smooth muscle cell differentiation [GO:1905064]; regulation of transcription by RNA polymerase II [GO:0006357]; calcineurin-NFAT signaling cascade [GO:0033173]; cytokine production [GO:0001816]; ; ;	DNA-binding transcription factor activity, RNA polymerase II-specific [GO:0000981]; DNA-binding transcription repressor activity, RNA polymerase II-specific [GO:0001227]; DNA-binding transcription activator activity, RNA polymerase II-specific [GO:0001228]; DNA binding [GO:0003677]; chromatin binding [GO:0003682]; DNA-binding transcription factor activity [GO:0003700]; protein binding [GO:0005515]; phosphatase binding [GO:0019902]; sequence-specific double-stranded DNA binding [GO:1990837]; RNA polymerase II cis-regulatory region sequence-specific DNA binding [GO:0000978]; transcription factor binding [GO:0008134]; ; ;	nucleus [GO:0005634]; nucleoplasm [GO:0005654]; cytoplasm [GO:0005737]; cytosol [GO:0005829]; chromatin [GO:0000785]; ribonucleoprotein complex [GO:1990904]; transcription regulator complex [GO:0005667]; ; ;
Nafisa_PRO3	Nuclear factor of activated T-cells, cytoplasmic 2;Isoform of Q13469, Isoform 2 of Nuclear factor of activated T-cells, cytoplasmic 2;Isoform of Q13469, Isoform 3 of Nuclear factor of activated T-cells, cytoplasmic 2;Isoform of Q13469, Isoform 4 of Nuclear factor of activated T-cells, cytoplasmic 2	NFATC2;NFATC2;NFATC2;NFATC2	NA	Q13469;Q13469-2;Q13469-3;Q13469-4	3.4539	-1.1166	XT NP B	2023ms1276	positive regulation of transcription, DNA-templated [GO:0045893]; negative regulation of transcription by RNA polymerase II [GO:0000122]; regulation of transcription, DNA-templated [GO:0006355]; cellular response to DNA damage stimulus [GO:0006974]; positive regulation of gene expression [GO:0010628]; myotube cell development [GO:0014904]; cell migration [GO:0016477]; positive regulation of B cell proliferation [GO:0030890]; response to xenobiotic stimulus [GO:0009410]; positive regulation of transcription by RNA polymerase II [GO:0045944]; B cell receptor signaling pathway [GO:0050853]; positive regulation of myoblast fusion [GO:1901741]; negative regulation of vascular associated smooth muscle cell differentiation [GO:1905064]; regulation of transcription by RNA polymerase II [GO:0006357]; calcineurin-NFAT signaling cascade [GO:0033173]; cytokine production [GO:0001816]; ; ;	DNA-binding transcription factor activity, RNA polymerase II-specific [GO:0000981]; DNA-binding transcription repressor activity, RNA polymerase II-specific [GO:0001227]; DNA-binding transcription activator activity, RNA polymerase II-specific [GO:0001228]; DNA binding [GO:0003677]; chromatin binding [GO:0003682]; DNA-binding transcription factor activity [GO:0003700]; protein binding [GO:0005515]; phosphatase binding [GO:0019902]; sequence-specific double-stranded DNA binding [GO:1990837]; RNA polymerase II cis-regulatory region sequence-specific DNA binding [GO:0000978]; transcription factor binding [GO:0008134]; ; ;	nucleus [GO:0005634]; nucleoplasm [GO:0005654]; cytoplasm [GO:0005737]; cytosol [GO:0005829]; chromatin [GO:0000785]; ribonucleoprotein complex [GO:1990904]; transcription regulator complex [GO:0005667]; ; ;
Nafisa_PRO1	Nuclear factor of activated T-cells, cytoplasmic 2;Isoform of Q13469, Isoform 2 of Nuclear factor of activated T-cells, cytoplasmic 2;Isoform of Q13469, Isoform 3 of Nuclear factor of activated T-cells, cytoplasmic 2;Isoform of Q13469, Isoform 4 of Nuclear factor of activated T-cells, cytoplasmic 2	NFATC2;NFATC2;NFATC2;NFATC2	NA	Q13469;Q13469-2;Q13469-3;Q13469-4	3.5047	-1.0425	XT NP B	2023ms1276	positive regulation of transcription, DNA-templated [GO:0045893]; negative regulation of transcription by RNA polymerase II [GO:0000122]; regulation of transcription, DNA-templated [GO:0006355]; cellular response to DNA damage stimulus [GO:0006974]; positive regulation of gene expression [GO:0010628]; myotube cell development [GO:0014904]; cell migration [GO:0016477]; positive regulation of B cell proliferation [GO:0030890]; response to xenobiotic stimulus [GO:0009410]; positive regulation of transcription by RNA polymerase II [GO:0045944]; B cell receptor signaling pathway [GO:0050853]; positive regulation of myoblast fusion [GO:1901741]; negative regulation of vascular associated smooth muscle cell differentiation [GO:1905064]; regulation of transcription by RNA polymerase II [GO:0006357]; calcineurin-NFAT signaling cascade [GO:0033173]; cytokine production [GO:0001816]; ; ;	DNA-binding transcription factor activity, RNA polymerase II-specific [GO:0000981]; DNA-binding transcription repressor activity, RNA polymerase II-specific [GO:0001227]; DNA-binding transcription activator activity, RNA polymerase II-specific [GO:0001228]; DNA binding [GO:0003677]; chromatin binding [GO:0003682]; DNA-binding transcription factor activity [GO:0003700]; protein binding [GO:0005515]; phosphatase binding [GO:0019902]; sequence-specific double-stranded DNA binding [GO:1990837]; RNA polymerase II cis-regulatory region sequence-specific DNA binding [GO:0000978]; transcription factor binding [GO:0008134]; ; ;	nucleus [GO:0005634]; nucleoplasm [GO:0005654]; cytoplasm [GO:0005737]; cytosol [GO:0005829]; chromatin [GO:0000785]; ribonucleoprotein complex [GO:1990904]; transcription regulator complex [GO:0005667]; ; ;
Nafisa_SEN7	ATP-binding cassette sub-family D member 1	ABCD1	P33897	P33897	4.4281	-0.1847	XT NP A	2023ms1276	very long-chain fatty acid metabolic process [GO:0000038]; regulation of oxidative phosphorylation [GO:0002082]; fatty acid beta-oxidation [GO:0006635]; peroxisome organization [GO:0007031]; long-chain fatty acid import into peroxisome [GO:0015910]; fatty-acyl-CoA transport [GO:0015916]; peroxisomal membrane transport [GO:0015919]; fatty acid elongation [GO:0030497]; regulation of fatty acid beta-oxidation [GO:0031998]; positive regulation of fatty acid beta-oxidation [GO:0032000]; alpha-linolenic acid metabolic process [GO:0036109]; very long-chain fatty-acyl-CoA catabolic process [GO:0036113]; long-chain fatty acid catabolic process [GO:0042758]; very long-chain fatty acid catabolic process [GO:0042760]; myelin maintenance [GO:0043217]; linoleic acid metabolic process [GO:0043651]; regulation of mitochondrial depolarization [GO:0051900]; fatty acid homeostasis [GO:0055089]; sterol homeostasis [GO:0055092]; negative regulation of cytokine production involved in inflammatory response [GO:1900016]; regulation of cellular response to oxidative stress [GO:1900407]; negative regulation of reactive oxygen species biosynthetic process [GO:1903427]; neuron projection maintenance [GO:1990535]; positive regulation of unsaturated fatty acid biosynthetic process [GO:2001280]	long-chain fatty acid transporter activity [GO:0005324]; protein binding [GO:0005515]; ATP binding [GO:0005524]; ABC-type fatty-acyl-CoA transporter activity [GO:0015607]; enzyme binding [GO:0019899]; ATPase-coupled transmembrane transporter activity [GO:0042626]; identical protein binding [GO:0042802]; protein homodimerization activity [GO:0042803]; ADP binding [GO:0043531]; protein heterodimerization activity [GO:0046982]; acyl-CoA hydrolase activity [GO:0047617]; ATP hydrolysis activity [GO:0016887]	cytoplasm [GO:0005737]; lysosomal membrane [GO:0005765]; peroxisome [GO:0005777]; peroxisomal membrane [GO:0005778]; integral component of peroxisomal membrane [GO:0005779]; endoplasmic reticulum membrane [GO:0005789]; cytosol [GO:0005829]; membrane [GO:0016020]; mitochondrial membrane [GO:0031966]; perinuclear region of cytoplasm [GO:0048471]
Nafisa_SEN6	ATP-binding cassette sub-family D member 1	ABCD1	P33897	P33897	4.4415	-0.1856	XT NP A	2023ms1276	very long-chain fatty acid metabolic process [GO:0000038]; regulation of oxidative phosphorylation [GO:0002082]; fatty acid beta-oxidation [GO:0006635]; peroxisome organization [GO:0007031]; long-chain fatty acid import into peroxisome [GO:0015910]; fatty-acyl-CoA transport [GO:0015916]; peroxisomal membrane transport [GO:0015919]; fatty acid elongation [GO:0030497]; regulation of fatty acid beta-oxidation [GO:0031998]; positive regulation of fatty acid beta-oxidation [GO:0032000]; alpha-linolenic acid metabolic process [GO:0036109]; very long-chain fatty-acyl-CoA catabolic process [GO:0036113]; long-chain fatty acid catabolic process [GO:0042758]; very long-chain fatty acid catabolic process [GO:0042760]; myelin maintenance [GO:0043217]; linoleic acid metabolic process [GO:0043651]; regulation of mitochondrial depolarization [GO:0051900]; fatty acid homeostasis [GO:0055089]; sterol homeostasis [GO:0055092]; negative regulation of cytokine production involved in inflammatory response [GO:1900016]; regulation of cellular response to oxidative stress [GO:1900407]; negative regulation of reactive oxygen species biosynthetic process [GO:1903427]; neuron projection maintenance [GO:1990535]; positive regulation of unsaturated fatty acid biosynthetic process [GO:2001280]	long-chain fatty acid transporter activity [GO:0005324]; protein binding [GO:0005515]; ATP binding [GO:0005524]; ABC-type fatty-acyl-CoA transporter activity [GO:0015607]; enzyme binding [GO:0019899]; ATPase-coupled transmembrane transporter activity [GO:0042626]; identical protein binding [GO:0042802]; protein homodimerization activity [GO:0042803]; ADP binding [GO:0043531]; protein heterodimerization activity [GO:0046982]; acyl-CoA hydrolase activity [GO:0047617]; ATP hydrolysis activity [GO:0016887]	cytoplasm [GO:0005737]; lysosomal membrane [GO:0005765]; peroxisome [GO:0005777]; peroxisomal membrane [GO:0005778]; integral component of peroxisomal membrane [GO:0005779]; endoplasmic reticulum membrane [GO:0005789]; cytosol [GO:0005829]; membrane [GO:0016020]; mitochondrial membrane [GO:0031966]; perinuclear region of cytoplasm [GO:0048471]
Nafisa_SEN5	ATP-binding cassette sub-family D member 1	ABCD1	P33897	P33897	4.5332	-0.1199	XT NP A	2023ms1276	very long-chain fatty acid metabolic process [GO:0000038]; regulation of oxidative phosphorylation [GO:0002082]; fatty acid beta-oxidation [GO:0006635]; peroxisome organization [GO:0007031]; long-chain fatty acid import into peroxisome [GO:0015910]; fatty-acyl-CoA transport [GO:0015916]; peroxisomal membrane transport [GO:0015919]; fatty acid elongation [GO:0030497]; regulation of fatty acid beta-oxidation [GO:0031998]; positive regulation of fatty acid beta-oxidation [GO:0032000]; alpha-linolenic acid metabolic process [GO:0036109]; very long-chain fatty-acyl-CoA catabolic process [GO:0036113]; long-chain fatty acid catabolic process [GO:0042758]; very long-chain fatty acid catabolic process [GO:0042760]; myelin maintenance [GO:0043217]; linoleic acid metabolic process [GO:0043651]; regulation of mitochondrial depolarization [GO:0051900]; fatty acid homeostasis [GO:0055089]; sterol homeostasis [GO:0055092]; negative regulation of cytokine production involved in inflammatory response [GO:1900016]; regulation of cellular response to oxidative stress [GO:1900407]; negative regulation of reactive oxygen species biosynthetic process [GO:1903427]; neuron projection maintenance [GO:1990535]; positive regulation of unsaturated fatty acid biosynthetic process [GO:2001280]	long-chain fatty acid transporter activity [GO:0005324]; protein binding [GO:0005515]; ATP binding [GO:0005524]; ABC-type fatty-acyl-CoA transporter activity [GO:0015607]; enzyme binding [GO:0019899]; ATPase-coupled transmembrane transporter activity [GO:0042626]; identical protein binding [GO:0042802]; protein homodimerization activity [GO:0042803]; ADP binding [GO:0043531]; protein heterodimerization activity [GO:0046982]; acyl-CoA hydrolase activity [GO:0047617]; ATP hydrolysis activity [GO:0016887]	cytoplasm [GO:0005737]; lysosomal membrane [GO:0005765]; peroxisome [GO:0005777]; peroxisomal membrane [GO:0005778]; integral component of peroxisomal membrane [GO:0005779]; endoplasmic reticulum membrane [GO:0005789]; cytosol [GO:0005829]; membrane [GO:0016020]; mitochondrial membrane [GO:0031966]; perinuclear region of cytoplasm [GO:0048471]
Nafisa_SEN4	ATP-binding cassette sub-family D member 1	ABCD1	P33897	P33897	4.3423	-0.278	XT NP A	2023ms1276	very long-chain fatty acid metabolic process [GO:0000038]; regulation of oxidative phosphorylation [GO:0002082]; fatty acid beta-oxidation [GO:0006635]; peroxisome organization [GO:0007031]; long-chain fatty acid import into peroxisome [GO:0015910]; fatty-acyl-CoA transport [GO:0015916]; peroxisomal membrane transport [GO:0015919]; fatty acid elongation [GO:0030497]; regulation of fatty acid beta-oxidation [GO:0031998]; positive regulation of fatty acid beta-oxidation [GO:0032000]; alpha-linolenic acid metabolic process [GO:0036109]; very long-chain fatty-acyl-CoA catabolic process [GO:0036113]; long-chain fatty acid catabolic process [GO:0042758]; very long-chain fatty acid catabolic process [GO:0042760]; myelin maintenance [GO:0043217]; linoleic acid metabolic process [GO:0043651]; regulation of mitochondrial depolarization [GO:0051900]; fatty acid homeostasis [GO:0055089]; sterol homeostasis [GO:0055092]; negative regulation of cytokine production involved in inflammatory response [GO:1900016]; regulation of cellular response to oxidative stress [GO:1900407]; negative regulation of reactive oxygen species biosynthetic process [GO:1903427]; neuron projection maintenance [GO:1990535]; positive regulation of unsaturated fatty acid biosynthetic process [GO:2001280]	long-chain fatty acid transporter activity [GO:0005324]; protein binding [GO:0005515]; ATP binding [GO:0005524]; ABC-type fatty-acyl-CoA transporter activity [GO:0015607]; enzyme binding [GO:0019899]; ATPase-coupled transmembrane transporter activity [GO:0042626]; identical protein binding [GO:0042802]; protein homodimerization activity [GO:0042803]; ADP binding [GO:0043531]; protein heterodimerization activity [GO:0046982]; acyl-CoA hydrolase activity [GO:0047617]; ATP hydrolysis activity [GO:0016887]	cytoplasm [GO:0005737]; lysosomal membrane [GO:0005765]; peroxisome [GO:0005777]; peroxisomal membrane [GO:0005778]; integral component of peroxisomal membrane [GO:0005779]; endoplasmic reticulum membrane [GO:0005789]; cytosol [GO:0005829]; membrane [GO:0016020]; mitochondrial membrane [GO:0031966]; perinuclear region of cytoplasm [GO:0048471]
Nafisa_SEN3	ATP-binding cassette sub-family D member 1	ABCD1	P33897	P33897	4.43	-0.1897	XT NP A	2023ms1276	very long-chain fatty acid metabolic process [GO:0000038]; regulation of oxidative phosphorylation [GO:0002082]; fatty acid beta-oxidation [GO:0006635]; peroxisome organization [GO:0007031]; long-chain fatty acid import into peroxisome [GO:0015910]; fatty-acyl-CoA transport [GO:0015916]; peroxisomal membrane transport [GO:0015919]; fatty acid elongation [GO:0030497]; regulation of fatty acid beta-oxidation [GO:0031998]; positive regulation of fatty acid beta-oxidation [GO:0032000]; alpha-linolenic acid metabolic process [GO:0036109]; very long-chain fatty-acyl-CoA catabolic process [GO:0036113]; long-chain fatty acid catabolic process [GO:0042758]; very long-chain fatty acid catabolic process [GO:0042760]; myelin maintenance [GO:0043217]; linoleic acid metabolic process [GO:0043651]; regulation of mitochondrial depolarization [GO:0051900]; fatty acid homeostasis [GO:0055089]; sterol homeostasis [GO:0055092]; negative regulation of cytokine production involved in inflammatory response [GO:1900016]; regulation of cellular response to oxidative stress [GO:1900407]; negative regulation of reactive oxygen species biosynthetic process [GO:1903427]; neuron projection maintenance [GO:1990535]; positive regulation of unsaturated fatty acid biosynthetic process [GO:2001280]	long-chain fatty acid transporter activity [GO:0005324]; protein binding [GO:0005515]; ATP binding [GO:0005524]; ABC-type fatty-acyl-CoA transporter activity [GO:0015607]; enzyme binding [GO:0019899]; ATPase-coupled transmembrane transporter activity [GO:0042626]; identical protein binding [GO:0042802]; protein homodimerization activity [GO:0042803]; ADP binding [GO:0043531]; protein heterodimerization activity [GO:0046982]; acyl-CoA hydrolase activity [GO:0047617]; ATP hydrolysis activity [GO:0016887]	cytoplasm [GO:0005737]; lysosomal membrane [GO:0005765]; peroxisome [GO:0005777]; peroxisomal membrane [GO:0005778]; integral component of peroxisomal membrane [GO:0005779]; endoplasmic reticulum membrane [GO:0005789]; cytosol [GO:0005829]; membrane [GO:0016020]; mitochondrial membrane [GO:0031966]; perinuclear region of cytoplasm [GO:0048471]
Nafisa_SEN2	ATP-binding cassette sub-family D member 1	ABCD1	P33897	P33897	4.5624	-0.0705	XT NP A	2023ms1276	very long-chain fatty acid metabolic process [GO:0000038]; regulation of oxidative phosphorylation [GO:0002082]; fatty acid beta-oxidation [GO:0006635]; peroxisome organization [GO:0007031]; long-chain fatty acid import into peroxisome [GO:0015910]; fatty-acyl-CoA transport [GO:0015916]; peroxisomal membrane transport [GO:0015919]; fatty acid elongation [GO:0030497]; regulation of fatty acid beta-oxidation [GO:0031998]; positive regulation of fatty acid beta-oxidation [GO:0032000]; alpha-linolenic acid metabolic process [GO:0036109]; very long-chain fatty-acyl-CoA catabolic process [GO:0036113]; long-chain fatty acid catabolic process [GO:0042758]; very long-chain fatty acid catabolic process [GO:0042760]; myelin maintenance [GO:0043217]; linoleic acid metabolic process [GO:0043651]; regulation of mitochondrial depolarization [GO:0051900]; fatty acid homeostasis [GO:0055089]; sterol homeostasis [GO:0055092]; negative regulation of cytokine production involved in inflammatory response [GO:1900016]; regulation of cellular response to oxidative stress [GO:1900407]; negative regulation of reactive oxygen species biosynthetic process [GO:1903427]; neuron projection maintenance [GO:1990535]; positive regulation of unsaturated fatty acid biosynthetic process [GO:2001280]	long-chain fatty acid transporter activity [GO:0005324]; protein binding [GO:0005515]; ATP binding [GO:0005524]; ABC-type fatty-acyl-CoA transporter activity [GO:0015607]; enzyme binding [GO:0019899]; ATPase-coupled transmembrane transporter activity [GO:0042626]; identical protein binding [GO:0042802]; protein homodimerization activity [GO:0042803]; ADP binding [GO:0043531]; protein heterodimerization activity [GO:0046982]; acyl-CoA hydrolase activity [GO:0047617]; ATP hydrolysis activity [GO:0016887]	cytoplasm [GO:0005737]; lysosomal membrane [GO:0005765]; peroxisome [GO:0005777]; peroxisomal membrane [GO:0005778]; integral component of peroxisomal membrane [GO:0005779]; endoplasmic reticulum membrane [GO:0005789]; cytosol [GO:0005829]; membrane [GO:0016020]; mitochondrial membrane [GO:0031966]; perinuclear region of cytoplasm [GO:0048471]
Nafisa_SEN1	ATP-binding cassette sub-family D member 1	ABCD1	P33897	P33897	4.4303	-0.1874	XT NP A	2023ms1276	very long-chain fatty acid metabolic process [GO:0000038]; regulation of oxidative phosphorylation [GO:0002082]; fatty acid beta-oxidation [GO:0006635]; peroxisome organization [GO:0007031]; long-chain fatty acid import into peroxisome [GO:0015910]; fatty-acyl-CoA transport [GO:0015916]; peroxisomal membrane transport [GO:0015919]; fatty acid elongation [GO:0030497]; regulation of fatty acid beta-oxidation [GO:0031998]; positive regulation of fatty acid beta-oxidation [GO:0032000]; alpha-linolenic acid metabolic process [GO:0036109]; very long-chain fatty-acyl-CoA catabolic process [GO:0036113]; long-chain fatty acid catabolic process [GO:0042758]; very long-chain fatty acid catabolic process [GO:0042760]; myelin maintenance [GO:0043217]; linoleic acid metabolic process [GO:0043651]; regulation of mitochondrial depolarization [GO:0051900]; fatty acid homeostasis [GO:0055089]; sterol homeostasis [GO:0055092]; negative regulation of cytokine production involved in inflammatory response [GO:1900016]; regulation of cellular response to oxidative stress [GO:1900407]; negative regulation of reactive oxygen species biosynthetic process [GO:1903427]; neuron projection maintenance [GO:1990535]; positive regulation of unsaturated fatty acid biosynthetic process [GO:2001280]	long-chain fatty acid transporter activity [GO:0005324]; protein binding [GO:0005515]; ATP binding [GO:0005524]; ABC-type fatty-acyl-CoA transporter activity [GO:0015607]; enzyme binding [GO:0019899]; ATPase-coupled transmembrane transporter activity [GO:0042626]; identical protein binding [GO:0042802]; protein homodimerization activity [GO:0042803]; ADP binding [GO:0043531]; protein heterodimerization activity [GO:0046982]; acyl-CoA hydrolase activity [GO:0047617]; ATP hydrolysis activity [GO:0016887]	cytoplasm [GO:0005737]; lysosomal membrane [GO:0005765]; peroxisome [GO:0005777]; peroxisomal membrane [GO:0005778]; integral component of peroxisomal membrane [GO:0005779]; endoplasmic reticulum membrane [GO:0005789]; cytosol [GO:0005829]; membrane [GO:0016020]; mitochondrial membrane [GO:0031966]; perinuclear region of cytoplasm [GO:0048471]
Nafisa_PRO7	ATP-binding cassette sub-family D member 1	ABCD1	P33897	P33897	3.9589	-0.596	XT NP A	2023ms1276	very long-chain fatty acid metabolic process [GO:0000038]; regulation of oxidative phosphorylation [GO:0002082]; fatty acid beta-oxidation [GO:0006635]; peroxisome organization [GO:0007031]; long-chain fatty acid import into peroxisome [GO:0015910]; fatty-acyl-CoA transport [GO:0015916]; peroxisomal membrane transport [GO:0015919]; fatty acid elongation [GO:0030497]; regulation of fatty acid beta-oxidation [GO:0031998]; positive regulation of fatty acid beta-oxidation [GO:0032000]; alpha-linolenic acid metabolic process [GO:0036109]; very long-chain fatty-acyl-CoA catabolic process [GO:0036113]; long-chain fatty acid catabolic process [GO:0042758]; very long-chain fatty acid catabolic process [GO:0042760]; myelin maintenance [GO:0043217]; linoleic acid metabolic process [GO:0043651]; regulation of mitochondrial depolarization [GO:0051900]; fatty acid homeostasis [GO:0055089]; sterol homeostasis [GO:0055092]; negative regulation of cytokine production involved in inflammatory response [GO:1900016]; regulation of cellular response to oxidative stress [GO:1900407]; negative regulation of reactive oxygen species biosynthetic process [GO:1903427]; neuron projection maintenance [GO:1990535]; positive regulation of unsaturated fatty acid biosynthetic process [GO:2001280]	long-chain fatty acid transporter activity [GO:0005324]; protein binding [GO:0005515]; ATP binding [GO:0005524]; ABC-type fatty-acyl-CoA transporter activity [GO:0015607]; enzyme binding [GO:0019899]; ATPase-coupled transmembrane transporter activity [GO:0042626]; identical protein binding [GO:0042802]; protein homodimerization activity [GO:0042803]; ADP binding [GO:0043531]; protein heterodimerization activity [GO:0046982]; acyl-CoA hydrolase activity [GO:0047617]; ATP hydrolysis activity [GO:0016887]	cytoplasm [GO:0005737]; lysosomal membrane [GO:0005765]; peroxisome [GO:0005777]; peroxisomal membrane [GO:0005778]; integral component of peroxisomal membrane [GO:0005779]; endoplasmic reticulum membrane [GO:0005789]; cytosol [GO:0005829]; membrane [GO:0016020]; mitochondrial membrane [GO:0031966]; perinuclear region of cytoplasm [GO:0048471]
Nafisa_PRO6	ATP-binding cassette sub-family D member 1	ABCD1	P33897	P33897	3.9629	-0.5821	XT NP A	2023ms1276	very long-chain fatty acid metabolic process [GO:0000038]; regulation of oxidative phosphorylation [GO:0002082]; fatty acid beta-oxidation [GO:0006635]; peroxisome organization [GO:0007031]; long-chain fatty acid import into peroxisome [GO:0015910]; fatty-acyl-CoA transport [GO:0015916]; peroxisomal membrane transport [GO:0015919]; fatty acid elongation [GO:0030497]; regulation of fatty acid beta-oxidation [GO:0031998]; positive regulation of fatty acid beta-oxidation [GO:0032000]; alpha-linolenic acid metabolic process [GO:0036109]; very long-chain fatty-acyl-CoA catabolic process [GO:0036113]; long-chain fatty acid catabolic process [GO:0042758]; very long-chain fatty acid catabolic process [GO:0042760]; myelin maintenance [GO:0043217]; linoleic acid metabolic process [GO:0043651]; regulation of mitochondrial depolarization [GO:0051900]; fatty acid homeostasis [GO:0055089]; sterol homeostasis [GO:0055092]; negative regulation of cytokine production involved in inflammatory response [GO:1900016]; regulation of cellular response to oxidative stress [GO:1900407]; negative regulation of reactive oxygen species biosynthetic process [GO:1903427]; neuron projection maintenance [GO:1990535]; positive regulation of unsaturated fatty acid biosynthetic process [GO:2001280]	long-chain fatty acid transporter activity [GO:0005324]; protein binding [GO:0005515]; ATP binding [GO:0005524]; ABC-type fatty-acyl-CoA transporter activity [GO:0015607]; enzyme binding [GO:0019899]; ATPase-coupled transmembrane transporter activity [GO:0042626]; identical protein binding [GO:0042802]; protein homodimerization activity [GO:0042803]; ADP binding [GO:0043531]; protein heterodimerization activity [GO:0046982]; acyl-CoA hydrolase activity [GO:0047617]; ATP hydrolysis activity [GO:0016887]	cytoplasm [GO:0005737]; lysosomal membrane [GO:0005765]; peroxisome [GO:0005777]; peroxisomal membrane [GO:0005778]; integral component of peroxisomal membrane [GO:0005779]; endoplasmic reticulum membrane [GO:0005789]; cytosol [GO:0005829]; membrane [GO:0016020]; mitochondrial membrane [GO:0031966]; perinuclear region of cytoplasm [GO:0048471]
Nafisa_PRO5	ATP-binding cassette sub-family D member 1	ABCD1	P33897	P33897	4.0944	-0.4428	XT NP A	2023ms1276	very long-chain fatty acid metabolic process [GO:0000038]; regulation of oxidative phosphorylation [GO:0002082]; fatty acid beta-oxidation [GO:0006635]; peroxisome organization [GO:0007031]; long-chain fatty acid import into peroxisome [GO:0015910]; fatty-acyl-CoA transport [GO:0015916]; peroxisomal membrane transport [GO:0015919]; fatty acid elongation [GO:0030497]; regulation of fatty acid beta-oxidation [GO:0031998]; positive regulation of fatty acid beta-oxidation [GO:0032000]; alpha-linolenic acid metabolic process [GO:0036109]; very long-chain fatty-acyl-CoA catabolic process [GO:0036113]; long-chain fatty acid catabolic process [GO:0042758]; very long-chain fatty acid catabolic process [GO:0042760]; myelin maintenance [GO:0043217]; linoleic acid metabolic process [GO:0043651]; regulation of mitochondrial depolarization [GO:0051900]; fatty acid homeostasis [GO:0055089]; sterol homeostasis [GO:0055092]; negative regulation of cytokine production involved in inflammatory response [GO:1900016]; regulation of cellular response to oxidative stress [GO:1900407]; negative regulation of reactive oxygen species biosynthetic process [GO:1903427]; neuron projection maintenance [GO:1990535]; positive regulation of unsaturated fatty acid biosynthetic process [GO:2001280]	long-chain fatty acid transporter activity [GO:0005324]; protein binding [GO:0005515]; ATP binding [GO:0005524]; ABC-type fatty-acyl-CoA transporter activity [GO:0015607]; enzyme binding [GO:0019899]; ATPase-coupled transmembrane transporter activity [GO:0042626]; identical protein binding [GO:0042802]; protein homodimerization activity [GO:0042803]; ADP binding [GO:0043531]; protein heterodimerization activity [GO:0046982]; acyl-CoA hydrolase activity [GO:0047617]; ATP hydrolysis activity [GO:0016887]	cytoplasm [GO:0005737]; lysosomal membrane [GO:0005765]; peroxisome [GO:0005777]; peroxisomal membrane [GO:0005778]; integral component of peroxisomal membrane [GO:0005779]; endoplasmic reticulum membrane [GO:0005789]; cytosol [GO:0005829]; membrane [GO:0016020]; mitochondrial membrane [GO:0031966]; perinuclear region of cytoplasm [GO:0048471]
Nafisa_PRO3	ATP-binding cassette sub-family D member 1	ABCD1	P33897	P33897	4.1403	-0.4303	XT NP A	2023ms1276	very long-chain fatty acid metabolic process [GO:0000038]; regulation of oxidative phosphorylation [GO:0002082]; fatty acid beta-oxidation [GO:0006635]; peroxisome organization [GO:0007031]; long-chain fatty acid import into peroxisome [GO:0015910]; fatty-acyl-CoA transport [GO:0015916]; peroxisomal membrane transport [GO:0015919]; fatty acid elongation [GO:0030497]; regulation of fatty acid beta-oxidation [GO:0031998]; positive regulation of fatty acid beta-oxidation [GO:0032000]; alpha-linolenic acid metabolic process [GO:0036109]; very long-chain fatty-acyl-CoA catabolic process [GO:0036113]; long-chain fatty acid catabolic process [GO:0042758]; very long-chain fatty acid catabolic process [GO:0042760]; myelin maintenance [GO:0043217]; linoleic acid metabolic process [GO:0043651]; regulation of mitochondrial depolarization [GO:0051900]; fatty acid homeostasis [GO:0055089]; sterol homeostasis [GO:0055092]; negative regulation of cytokine production involved in inflammatory response [GO:1900016]; regulation of cellular response to oxidative stress [GO:1900407]; negative regulation of reactive oxygen species biosynthetic process [GO:1903427]; neuron projection maintenance [GO:1990535]; positive regulation of unsaturated fatty acid biosynthetic process [GO:2001280]	long-chain fatty acid transporter activity [GO:0005324]; protein binding [GO:0005515]; ATP binding [GO:0005524]; ABC-type fatty-acyl-CoA transporter activity [GO:0015607]; enzyme binding [GO:0019899]; ATPase-coupled transmembrane transporter activity [GO:0042626]; identical protein binding [GO:0042802]; protein homodimerization activity [GO:0042803]; ADP binding [GO:0043531]; protein heterodimerization activity [GO:0046982]; acyl-CoA hydrolase activity [GO:0047617]; ATP hydrolysis activity [GO:0016887]	cytoplasm [GO:0005737]; lysosomal membrane [GO:0005765]; peroxisome [GO:0005777]; peroxisomal membrane [GO:0005778]; integral component of peroxisomal membrane [GO:0005779]; endoplasmic reticulum membrane [GO:0005789]; cytosol [GO:0005829]; membrane [GO:0016020]; mitochondrial membrane [GO:0031966]; perinuclear region of cytoplasm [GO:0048471]
Nafisa_PRO2	ATP-binding cassette sub-family D member 1	ABCD1	P33897	P33897	3.9098	-0.642	XT NP A	2023ms1276	very long-chain fatty acid metabolic process [GO:0000038]; regulation of oxidative phosphorylation [GO:0002082]; fatty acid beta-oxidation [GO:0006635]; peroxisome organization [GO:0007031]; long-chain fatty acid import into peroxisome [GO:0015910]; fatty-acyl-CoA transport [GO:0015916]; peroxisomal membrane transport [GO:0015919]; fatty acid elongation [GO:0030497]; regulation of fatty acid beta-oxidation [GO:0031998]; positive regulation of fatty acid beta-oxidation [GO:0032000]; alpha-linolenic acid metabolic process [GO:0036109]; very long-chain fatty-acyl-CoA catabolic process [GO:0036113]; long-chain fatty acid catabolic process [GO:0042758]; very long-chain fatty acid catabolic process [GO:0042760]; myelin maintenance [GO:0043217]; linoleic acid metabolic process [GO:0043651]; regulation of mitochondrial depolarization [GO:0051900]; fatty acid homeostasis [GO:0055089]; sterol homeostasis [GO:0055092]; negative regulation of cytokine production involved in inflammatory response [GO:1900016]; regulation of cellular response to oxidative stress [GO:1900407]; negative regulation of reactive oxygen species biosynthetic process [GO:1903427]; neuron projection maintenance [GO:1990535]; positive regulation of unsaturated fatty acid biosynthetic process [GO:2001280]	long-chain fatty acid transporter activity [GO:0005324]; protein binding [GO:0005515]; ATP binding [GO:0005524]; ABC-type fatty-acyl-CoA transporter activity [GO:0015607]; enzyme binding [GO:0019899]; ATPase-coupled transmembrane transporter activity [GO:0042626]; identical protein binding [GO:0042802]; protein homodimerization activity [GO:0042803]; ADP binding [GO:0043531]; protein heterodimerization activity [GO:0046982]; acyl-CoA hydrolase activity [GO:0047617]; ATP hydrolysis activity [GO:0016887]	cytoplasm [GO:0005737]; lysosomal membrane [GO:0005765]; peroxisome [GO:0005777]; peroxisomal membrane [GO:0005778]; integral component of peroxisomal membrane [GO:0005779]; endoplasmic reticulum membrane [GO:0005789]; cytosol [GO:0005829]; membrane [GO:0016020]; mitochondrial membrane [GO:0031966]; perinuclear region of cytoplasm [GO:0048471]
Nafisa_SEN7	E3 ubiquitin-protein ligase ZNRF2	ZNRF2	A0A090N8Y8	Q8NHG8	4.3017	-0.3111	XT NP B	2023ms1276	protein ubiquitination [GO:0016567]	metal ion binding [GO:0046872]; ubiquitin protein ligase activity [GO:0061630]	fibrillar center [GO:0001650]; nucleoplasm [GO:0005654]; cytoplasm [GO:0005737]; lysosomal membrane [GO:0005765]; cytosol [GO:0005829]; plasma membrane [GO:0005886]; endosome membrane [GO:0010008]; cytoplasmic vesicle membrane [GO:0030659]; presynaptic membrane [GO:0042734]; cell projection [GO:0042995]; intracellular membrane-bounded organelle [GO:0043231]; protein-containing complex [GO:0032991]
Nafisa_SEN6	E3 ubiquitin-protein ligase ZNRF2	ZNRF2	A0A090N8Y8	Q8NHG8	4.4013	-0.2257	XT NP B	2023ms1276	protein ubiquitination [GO:0016567]	metal ion binding [GO:0046872]; ubiquitin protein ligase activity [GO:0061630]	fibrillar center [GO:0001650]; nucleoplasm [GO:0005654]; cytoplasm [GO:0005737]; lysosomal membrane [GO:0005765]; cytosol [GO:0005829]; plasma membrane [GO:0005886]; endosome membrane [GO:0010008]; cytoplasmic vesicle membrane [GO:0030659]; presynaptic membrane [GO:0042734]; cell projection [GO:0042995]; intracellular membrane-bounded organelle [GO:0043231]; protein-containing complex [GO:0032991]
Nafisa_SEN5	E3 ubiquitin-protein ligase ZNRF2	ZNRF2	A0A090N8Y8	Q8NHG8	4.3641	-0.289	XT NP B	2023ms1276	protein ubiquitination [GO:0016567]	metal ion binding [GO:0046872]; ubiquitin protein ligase activity [GO:0061630]	fibrillar center [GO:0001650]; nucleoplasm [GO:0005654]; cytoplasm [GO:0005737]; lysosomal membrane [GO:0005765]; cytosol [GO:0005829]; plasma membrane [GO:0005886]; endosome membrane [GO:0010008]; cytoplasmic vesicle membrane [GO:0030659]; presynaptic membrane [GO:0042734]; cell projection [GO:0042995]; intracellular membrane-bounded organelle [GO:0043231]; protein-containing complex [GO:0032991]
Nafisa_SEN4	E3 ubiquitin-protein ligase ZNRF2	ZNRF2	A0A090N8Y8	Q8NHG8	4.2869	-0.3335	XT NP B	2023ms1276	protein ubiquitination [GO:0016567]	metal ion binding [GO:0046872]; ubiquitin protein ligase activity [GO:0061630]	fibrillar center [GO:0001650]; nucleoplasm [GO:0005654]; cytoplasm [GO:0005737]; lysosomal membrane [GO:0005765]; cytosol [GO:0005829]; plasma membrane [GO:0005886]; endosome membrane [GO:0010008]; cytoplasmic vesicle membrane [GO:0030659]; presynaptic membrane [GO:0042734]; cell projection [GO:0042995]; intracellular membrane-bounded organelle [GO:0043231]; protein-containing complex [GO:0032991]
Nafisa_SEN3	E3 ubiquitin-protein ligase ZNRF2	ZNRF2	A0A090N8Y8	Q8NHG8	4.2479	-0.3718	XT NP B	2023ms1276	protein ubiquitination [GO:0016567]	metal ion binding [GO:0046872]; ubiquitin protein ligase activity [GO:0061630]	fibrillar center [GO:0001650]; nucleoplasm [GO:0005654]; cytoplasm [GO:0005737]; lysosomal membrane [GO:0005765]; cytosol [GO:0005829]; plasma membrane [GO:0005886]; endosome membrane [GO:0010008]; cytoplasmic vesicle membrane [GO:0030659]; presynaptic membrane [GO:0042734]; cell projection [GO:0042995]; intracellular membrane-bounded organelle [GO:0043231]; protein-containing complex [GO:0032991]
Nafisa_SEN2	E3 ubiquitin-protein ligase ZNRF2	ZNRF2	A0A090N8Y8	Q8NHG8	4.3743	-0.2587	XT NP B	2023ms1276	protein ubiquitination [GO:0016567]	metal ion binding [GO:0046872]; ubiquitin protein ligase activity [GO:0061630]	fibrillar center [GO:0001650]; nucleoplasm [GO:0005654]; cytoplasm [GO:0005737]; lysosomal membrane [GO:0005765]; cytosol [GO:0005829]; plasma membrane [GO:0005886]; endosome membrane [GO:0010008]; cytoplasmic vesicle membrane [GO:0030659]; presynaptic membrane [GO:0042734]; cell projection [GO:0042995]; intracellular membrane-bounded organelle [GO:0043231]; protein-containing complex [GO:0032991]
Nafisa_SEN1	E3 ubiquitin-protein ligase ZNRF2	ZNRF2	A0A090N8Y8	Q8NHG8	4.3972	-0.2206	XT NP B	2023ms1276	protein ubiquitination [GO:0016567]	metal ion binding [GO:0046872]; ubiquitin protein ligase activity [GO:0061630]	fibrillar center [GO:0001650]; nucleoplasm [GO:0005654]; cytoplasm [GO:0005737]; lysosomal membrane [GO:0005765]; cytosol [GO:0005829]; plasma membrane [GO:0005886]; endosome membrane [GO:0010008]; cytoplasmic vesicle membrane [GO:0030659]; presynaptic membrane [GO:0042734]; cell projection [GO:0042995]; intracellular membrane-bounded organelle [GO:0043231]; protein-containing complex [GO:0032991]
Nafisa_PRO7	E3 ubiquitin-protein ligase ZNRF2	ZNRF2	A0A090N8Y8	Q8NHG8	3.8871	-0.6678	XT NP B	2023ms1276	protein ubiquitination [GO:0016567]	metal ion binding [GO:0046872]; ubiquitin protein ligase activity [GO:0061630]	fibrillar center [GO:0001650]; nucleoplasm [GO:0005654]; cytoplasm [GO:0005737]; lysosomal membrane [GO:0005765]; cytosol [GO:0005829]; plasma membrane [GO:0005886]; endosome membrane [GO:0010008]; cytoplasmic vesicle membrane [GO:0030659]; presynaptic membrane [GO:0042734]; cell projection [GO:0042995]; intracellular membrane-bounded organelle [GO:0043231]; protein-containing complex [GO:0032991]
Nafisa_PRO6	E3 ubiquitin-protein ligase ZNRF2	ZNRF2	A0A090N8Y8	Q8NHG8	3.8362	-0.7088	XT NP B	2023ms1276	protein ubiquitination [GO:0016567]	metal ion binding [GO:0046872]; ubiquitin protein ligase activity [GO:0061630]	fibrillar center [GO:0001650]; nucleoplasm [GO:0005654]; cytoplasm [GO:0005737]; lysosomal membrane [GO:0005765]; cytosol [GO:0005829]; plasma membrane [GO:0005886]; endosome membrane [GO:0010008]; cytoplasmic vesicle membrane [GO:0030659]; presynaptic membrane [GO:0042734]; cell projection [GO:0042995]; intracellular membrane-bounded organelle [GO:0043231]; protein-containing complex [GO:0032991]
Nafisa_PRO5	E3 ubiquitin-protein ligase ZNRF2	ZNRF2	A0A090N8Y8	Q8NHG8	3.8515	-0.6857	XT NP B	2023ms1276	protein ubiquitination [GO:0016567]	metal ion binding [GO:0046872]; ubiquitin protein ligase activity [GO:0061630]	fibrillar center [GO:0001650]; nucleoplasm [GO:0005654]; cytoplasm [GO:0005737]; lysosomal membrane [GO:0005765]; cytosol [GO:0005829]; plasma membrane [GO:0005886]; endosome membrane [GO:0010008]; cytoplasmic vesicle membrane [GO:0030659]; presynaptic membrane [GO:0042734]; cell projection [GO:0042995]; intracellular membrane-bounded organelle [GO:0043231]; protein-containing complex [GO:0032991]
Nafisa_PRO4	E3 ubiquitin-protein ligase ZNRF2	ZNRF2	A0A090N8Y8	Q8NHG8	3.795	-0.7772	XT NP B	2023ms1276	protein ubiquitination [GO:0016567]	metal ion binding [GO:0046872]; ubiquitin protein ligase activity [GO:0061630]	fibrillar center [GO:0001650]; nucleoplasm [GO:0005654]; cytoplasm [GO:0005737]; lysosomal membrane [GO:0005765]; cytosol [GO:0005829]; plasma membrane [GO:0005886]; endosome membrane [GO:0010008]; cytoplasmic vesicle membrane [GO:0030659]; presynaptic membrane [GO:0042734]; cell projection [GO:0042995]; intracellular membrane-bounded organelle [GO:0043231]; protein-containing complex [GO:0032991]
Nafisa_PRO3	E3 ubiquitin-protein ligase ZNRF2	ZNRF2	A0A090N8Y8	Q8NHG8	3.7967	-0.7738	XT NP B	2023ms1276	protein ubiquitination [GO:0016567]	metal ion binding [GO:0046872]; ubiquitin protein ligase activity [GO:0061630]	fibrillar center [GO:0001650]; nucleoplasm [GO:0005654]; cytoplasm [GO:0005737]; lysosomal membrane [GO:0005765]; cytosol [GO:0005829]; plasma membrane [GO:0005886]; endosome membrane [GO:0010008]; cytoplasmic vesicle membrane [GO:0030659]; presynaptic membrane [GO:0042734]; cell projection [GO:0042995]; intracellular membrane-bounded organelle [GO:0043231]; protein-containing complex [GO:0032991]
Nafisa_PRO2	E3 ubiquitin-protein ligase ZNRF2	ZNRF2	A0A090N8Y8	Q8NHG8	3.7104	-0.8414	XT NP B	2023ms1276	protein ubiquitination [GO:0016567]	metal ion binding [GO:0046872]; ubiquitin protein ligase activity [GO:0061630]	fibrillar center [GO:0001650]; nucleoplasm [GO:0005654]; cytoplasm [GO:0005737]; lysosomal membrane [GO:0005765]; cytosol [GO:0005829]; plasma membrane [GO:0005886]; endosome membrane [GO:0010008]; cytoplasmic vesicle membrane [GO:0030659]; presynaptic membrane [GO:0042734]; cell projection [GO:0042995]; intracellular membrane-bounded organelle [GO:0043231]; protein-containing complex [GO:0032991]
Nafisa_PRO1	E3 ubiquitin-protein ligase ZNRF2	ZNRF2	A0A090N8Y8	Q8NHG8	3.5474	-0.9999	XT NP B	2023ms1276	protein ubiquitination [GO:0016567]	metal ion binding [GO:0046872]; ubiquitin protein ligase activity [GO:0061630]	fibrillar center [GO:0001650]; nucleoplasm [GO:0005654]; cytoplasm [GO:0005737]; lysosomal membrane [GO:0005765]; cytosol [GO:0005829]; plasma membrane [GO:0005886]; endosome membrane [GO:0010008]; cytoplasmic vesicle membrane [GO:0030659]; presynaptic membrane [GO:0042734]; cell projection [GO:0042995]; intracellular membrane-bounded organelle [GO:0043231]; protein-containing complex [GO:0032991]
Nafisa_SEN7	Galectin-1	LGALS1	P09382	P11116	5.0721	0.4593	XT NP B	2023ms1276	NA	NA	NA
Nafisa_SEN6	Galectin-1	LGALS1	P09382	P11116	5.0478	0.4207	XT NP B	2023ms1276	NA	NA	NA
Nafisa_SEN5	Galectin-1	LGALS1	P09382	P11116	5.052	0.3989	XT NP B	2023ms1276	NA	NA	NA
Nafisa_SEN4	Galectin-1	LGALS1	P09382	P11116	5.0386	0.4183	XT NP B	2023ms1276	NA	NA	NA
Nafisa_SEN3	Galectin-1	LGALS1	P09382	P11116	5.0691	0.4494	XT NP B	2023ms1276	NA	NA	NA
Nafisa_SEN2	Galectin-1	LGALS1	P09382	P11116	5.0888	0.4559	XT NP B	2023ms1276	NA	NA	NA
Nafisa_SEN1	Galectin-1	LGALS1	P09382	P11116	5.0771	0.4593	XT NP B	2023ms1276	NA	NA	NA
Nafisa_PRO7	Galectin-1	LGALS1	P09382	P11116	5.0933	0.5385	XT NP B	2023ms1276	NA	NA	NA
Nafisa_PRO6	Galectin-1	LGALS1	P09382	P11116	5.0901	0.545	XT NP B	2023ms1276	NA	NA	NA
Nafisa_PRO5	Galectin-1	LGALS1	P09382	P11116	5.0944	0.5572	XT NP B	2023ms1276	NA	NA	NA
Nafisa_PRO4	Galectin-1	LGALS1	P09382	P11116	5.0759	0.5037	XT NP B	2023ms1276	NA	NA	NA
Nafisa_PRO3	Galectin-1	LGALS1	P09382	P11116	5.0535	0.483	XT NP B	2023ms1276	NA	NA	NA
Nafisa_PRO2	Galectin-1	LGALS1	P09382	P11116	5.0975	0.5457	XT NP B	2023ms1276	NA	NA	NA
Nafisa_PRO1	Galectin-1	LGALS1	P09382	P11116	5.104	0.5567	XT NP B	2023ms1276	NA	NA	NA
Nafisa_SEN7	Transmembrane 9 superfamily member 3	TM9SF3	A0A024QYS2	Q9HD45	4.9061	0.2933	XT NP A	2023ms1276	protein localization to membrane [GO:0072657]	NA	integral component of membrane [GO:0016021]; membrane [GO:0016020]
Nafisa_SEN6	Transmembrane 9 superfamily member 3	TM9SF3	A0A024QYS2	Q9HD45	4.9562	0.3291	XT NP A	2023ms1276	protein localization to membrane [GO:0072657]	NA	integral component of membrane [GO:0016021]; membrane [GO:0016020]
Nafisa_SEN5	Transmembrane 9 superfamily member 3	TM9SF3	A0A024QYS2	Q9HD45	4.9733	0.3202	XT NP A	2023ms1276	protein localization to membrane [GO:0072657]	NA	integral component of membrane [GO:0016021]; membrane [GO:0016020]
Nafisa_SEN4	Transmembrane 9 superfamily member 3	TM9SF3	A0A024QYS2	Q9HD45	4.9269	0.3065	XT NP A	2023ms1276	protein localization to membrane [GO:0072657]	NA	integral component of membrane [GO:0016021]; membrane [GO:0016020]
Nafisa_SEN3	Transmembrane 9 superfamily member 3	TM9SF3	A0A024QYS2	Q9HD45	4.9241	0.3044	XT NP A	2023ms1276	protein localization to membrane [GO:0072657]	NA	integral component of membrane [GO:0016021]; membrane [GO:0016020]
Nafisa_SEN2	Transmembrane 9 superfamily member 3	TM9SF3	A0A024QYS2	Q9HD45	4.9953	0.3624	XT NP A	2023ms1276	protein localization to membrane [GO:0072657]	NA	integral component of membrane [GO:0016021]; membrane [GO:0016020]
Nafisa_SEN1	Transmembrane 9 superfamily member 3	TM9SF3	A0A024QYS2	Q9HD45	4.9444	0.3267	XT NP A	2023ms1276	protein localization to membrane [GO:0072657]	NA	integral component of membrane [GO:0016021]; membrane [GO:0016020]
Nafisa_PRO7	Transmembrane 9 superfamily member 3	TM9SF3	A0A024QYS2	Q9HD45	4.5225	-0.0324	XT NP A	2023ms1276	protein localization to membrane [GO:0072657]	NA	integral component of membrane [GO:0016021]; membrane [GO:0016020]
Nafisa_PRO6	Transmembrane 9 superfamily member 3	TM9SF3	A0A024QYS2	Q9HD45	4.5231	-0.022	XT NP A	2023ms1276	protein localization to membrane [GO:0072657]	NA	integral component of membrane [GO:0016021]; membrane [GO:0016020]
Nafisa_PRO5	Transmembrane 9 superfamily member 3	TM9SF3	A0A024QYS2	Q9HD45	4.4218	-0.1154	XT NP A	2023ms1276	protein localization to membrane [GO:0072657]	NA	integral component of membrane [GO:0016021]; membrane [GO:0016020]
Nafisa_PRO4	Transmembrane 9 superfamily member 3	TM9SF3	A0A024QYS2	Q9HD45	4.5082	-0.064	XT NP A	2023ms1276	protein localization to membrane [GO:0072657]	NA	integral component of membrane [GO:0016021]; membrane [GO:0016020]
Nafisa_PRO3	Transmembrane 9 superfamily member 3	TM9SF3	A0A024QYS2	Q9HD45	4.5927	0.0222	XT NP A	2023ms1276	protein localization to membrane [GO:0072657]	NA	integral component of membrane [GO:0016021]; membrane [GO:0016020]
Nafisa_PRO2	Transmembrane 9 superfamily member 3	TM9SF3	A0A024QYS2	Q9HD45	4.5022	-0.0495	XT NP A	2023ms1276	protein localization to membrane [GO:0072657]	NA	integral component of membrane [GO:0016021]; membrane [GO:0016020]
Nafisa_PRO1	Transmembrane 9 superfamily member 3	TM9SF3	A0A024QYS2	Q9HD45	4.5549	0.0077	XT NP A	2023ms1276	protein localization to membrane [GO:0072657]	NA	integral component of membrane [GO:0016021]; membrane [GO:0016020]
Nafisa_SEN7	Choline transporter-like protein 1	SLC44A1	Q8WWI5	Q8WWI5	4.861	0.2483	XT NP B	2023ms1276	phosphatidylcholine biosynthetic process [GO:0006656]; choline transport [GO:0015871]; choline catabolic process [GO:0042426]; transmembrane transport [GO:0055085]; transport across blood-brain barrier [GO:0150104]	choline transmembrane transporter activity [GO:0015220]; transmembrane transporter activity [GO:0022857]	nucleoplasm [GO:0005654]; mitochondrion [GO:0005739]; mitochondrial outer membrane [GO:0005741]; cytosol [GO:0005829]; plasma membrane [GO:0005886]; membrane [GO:0016020]; integral component of membrane [GO:0016021]; extracellular exosome [GO:0070062]
Nafisa_SEN6	Choline transporter-like protein 1	SLC44A1	Q8WWI5	Q8WWI5	4.9289	0.3018	XT NP B	2023ms1276	phosphatidylcholine biosynthetic process [GO:0006656]; choline transport [GO:0015871]; choline catabolic process [GO:0042426]; transmembrane transport [GO:0055085]; transport across blood-brain barrier [GO:0150104]	choline transmembrane transporter activity [GO:0015220]; transmembrane transporter activity [GO:0022857]	nucleoplasm [GO:0005654]; mitochondrion [GO:0005739]; mitochondrial outer membrane [GO:0005741]; cytosol [GO:0005829]; plasma membrane [GO:0005886]; membrane [GO:0016020]; integral component of membrane [GO:0016021]; extracellular exosome [GO:0070062]
Nafisa_SEN5	Choline transporter-like protein 1	SLC44A1	Q8WWI5	Q8WWI5	4.9431	0.29	XT NP B	2023ms1276	phosphatidylcholine biosynthetic process [GO:0006656]; choline transport [GO:0015871]; choline catabolic process [GO:0042426]; transmembrane transport [GO:0055085]; transport across blood-brain barrier [GO:0150104]	choline transmembrane transporter activity [GO:0015220]; transmembrane transporter activity [GO:0022857]	nucleoplasm [GO:0005654]; mitochondrion [GO:0005739]; mitochondrial outer membrane [GO:0005741]; cytosol [GO:0005829]; plasma membrane [GO:0005886]; membrane [GO:0016020]; integral component of membrane [GO:0016021]; extracellular exosome [GO:0070062]
Nafisa_SEN4	Choline transporter-like protein 1	SLC44A1	Q8WWI5	Q8WWI5	4.8466	0.2262	XT NP B	2023ms1276	phosphatidylcholine biosynthetic process [GO:0006656]; choline transport [GO:0015871]; choline catabolic process [GO:0042426]; transmembrane transport [GO:0055085]; transport across blood-brain barrier [GO:0150104]	choline transmembrane transporter activity [GO:0015220]; transmembrane transporter activity [GO:0022857]	nucleoplasm [GO:0005654]; mitochondrion [GO:0005739]; mitochondrial outer membrane [GO:0005741]; cytosol [GO:0005829]; plasma membrane [GO:0005886]; membrane [GO:0016020]; integral component of membrane [GO:0016021]; extracellular exosome [GO:0070062]
Nafisa_SEN3	Choline transporter-like protein 1	SLC44A1	Q8WWI5	Q8WWI5	4.897	0.2773	XT NP B	2023ms1276	phosphatidylcholine biosynthetic process [GO:0006656]; choline transport [GO:0015871]; choline catabolic process [GO:0042426]; transmembrane transport [GO:0055085]; transport across blood-brain barrier [GO:0150104]	choline transmembrane transporter activity [GO:0015220]; transmembrane transporter activity [GO:0022857]	nucleoplasm [GO:0005654]; mitochondrion [GO:0005739]; mitochondrial outer membrane [GO:0005741]; cytosol [GO:0005829]; plasma membrane [GO:0005886]; membrane [GO:0016020]; integral component of membrane [GO:0016021]; extracellular exosome [GO:0070062]
Nafisa_SEN2	Choline transporter-like protein 1	SLC44A1	Q8WWI5	Q8WWI5	4.9469	0.314	XT NP B	2023ms1276	phosphatidylcholine biosynthetic process [GO:0006656]; choline transport [GO:0015871]; choline catabolic process [GO:0042426]; transmembrane transport [GO:0055085]; transport across blood-brain barrier [GO:0150104]	choline transmembrane transporter activity [GO:0015220]; transmembrane transporter activity [GO:0022857]	nucleoplasm [GO:0005654]; mitochondrion [GO:0005739]; mitochondrial outer membrane [GO:0005741]; cytosol [GO:0005829]; plasma membrane [GO:0005886]; membrane [GO:0016020]; integral component of membrane [GO:0016021]; extracellular exosome [GO:0070062]
Nafisa_SEN1	Choline transporter-like protein 1	SLC44A1	Q8WWI5	Q8WWI5	4.9203	0.3026	XT NP B	2023ms1276	phosphatidylcholine biosynthetic process [GO:0006656]; choline transport [GO:0015871]; choline catabolic process [GO:0042426]; transmembrane transport [GO:0055085]; transport across blood-brain barrier [GO:0150104]	choline transmembrane transporter activity [GO:0015220]; transmembrane transporter activity [GO:0022857]	nucleoplasm [GO:0005654]; mitochondrion [GO:0005739]; mitochondrial outer membrane [GO:0005741]; cytosol [GO:0005829]; plasma membrane [GO:0005886]; membrane [GO:0016020]; integral component of membrane [GO:0016021]; extracellular exosome [GO:0070062]
Nafisa_PRO7	Choline transporter-like protein 1	SLC44A1	Q8WWI5	Q8WWI5	4.4217	-0.1332	XT NP B	2023ms1276	phosphatidylcholine biosynthetic process [GO:0006656]; choline transport [GO:0015871]; choline catabolic process [GO:0042426]; transmembrane transport [GO:0055085]; transport across blood-brain barrier [GO:0150104]	choline transmembrane transporter activity [GO:0015220]; transmembrane transporter activity [GO:0022857]	nucleoplasm [GO:0005654]; mitochondrion [GO:0005739]; mitochondrial outer membrane [GO:0005741]; cytosol [GO:0005829]; plasma membrane [GO:0005886]; membrane [GO:0016020]; integral component of membrane [GO:0016021]; extracellular exosome [GO:0070062]
Nafisa_PRO6	Choline transporter-like protein 1	SLC44A1	Q8WWI5	Q8WWI5	4.3779	-0.1672	XT NP B	2023ms1276	phosphatidylcholine biosynthetic process [GO:0006656]; choline transport [GO:0015871]; choline catabolic process [GO:0042426]; transmembrane transport [GO:0055085]; transport across blood-brain barrier [GO:0150104]	choline transmembrane transporter activity [GO:0015220]; transmembrane transporter activity [GO:0022857]	nucleoplasm [GO:0005654]; mitochondrion [GO:0005739]; mitochondrial outer membrane [GO:0005741]; cytosol [GO:0005829]; plasma membrane [GO:0005886]; membrane [GO:0016020]; integral component of membrane [GO:0016021]; extracellular exosome [GO:0070062]
Nafisa_PRO5	Choline transporter-like protein 1	SLC44A1	Q8WWI5	Q8WWI5	4.4524	-0.0848	XT NP B	2023ms1276	phosphatidylcholine biosynthetic process [GO:0006656]; choline transport [GO:0015871]; choline catabolic process [GO:0042426]; transmembrane transport [GO:0055085]; transport across blood-brain barrier [GO:0150104]	choline transmembrane transporter activity [GO:0015220]; transmembrane transporter activity [GO:0022857]	nucleoplasm [GO:0005654]; mitochondrion [GO:0005739]; mitochondrial outer membrane [GO:0005741]; cytosol [GO:0005829]; plasma membrane [GO:0005886]; membrane [GO:0016020]; integral component of membrane [GO:0016021]; extracellular exosome [GO:0070062]
Nafisa_PRO4	Choline transporter-like protein 1	SLC44A1	Q8WWI5	Q8WWI5	4.4262	-0.146	XT NP B	2023ms1276	phosphatidylcholine biosynthetic process [GO:0006656]; choline transport [GO:0015871]; choline catabolic process [GO:0042426]; transmembrane transport [GO:0055085]; transport across blood-brain barrier [GO:0150104]	choline transmembrane transporter activity [GO:0015220]; transmembrane transporter activity [GO:0022857]	nucleoplasm [GO:0005654]; mitochondrion [GO:0005739]; mitochondrial outer membrane [GO:0005741]; cytosol [GO:0005829]; plasma membrane [GO:0005886]; membrane [GO:0016020]; integral component of membrane [GO:0016021]; extracellular exosome [GO:0070062]
Nafisa_PRO3	Choline transporter-like protein 1	SLC44A1	Q8WWI5	Q8WWI5	4.4349	-0.1357	XT NP B	2023ms1276	phosphatidylcholine biosynthetic process [GO:0006656]; choline transport [GO:0015871]; choline catabolic process [GO:0042426]; transmembrane transport [GO:0055085]; transport across blood-brain barrier [GO:0150104]	choline transmembrane transporter activity [GO:0015220]; transmembrane transporter activity [GO:0022857]	nucleoplasm [GO:0005654]; mitochondrion [GO:0005739]; mitochondrial outer membrane [GO:0005741]; cytosol [GO:0005829]; plasma membrane [GO:0005886]; membrane [GO:0016020]; integral component of membrane [GO:0016021]; extracellular exosome [GO:0070062]
Nafisa_PRO2	Choline transporter-like protein 1	SLC44A1	Q8WWI5	Q8WWI5	4.4174	-0.1343	XT NP B	2023ms1276	phosphatidylcholine biosynthetic process [GO:0006656]; choline transport [GO:0015871]; choline catabolic process [GO:0042426]; transmembrane transport [GO:0055085]; transport across blood-brain barrier [GO:0150104]	choline transmembrane transporter activity [GO:0015220]; transmembrane transporter activity [GO:0022857]	nucleoplasm [GO:0005654]; mitochondrion [GO:0005739]; mitochondrial outer membrane [GO:0005741]; cytosol [GO:0005829]; plasma membrane [GO:0005886]; membrane [GO:0016020]; integral component of membrane [GO:0016021]; extracellular exosome [GO:0070062]
Nafisa_PRO1	Choline transporter-like protein 1	SLC44A1	Q8WWI5	Q8WWI5	4.4226	-0.1247	XT NP B	2023ms1276	phosphatidylcholine biosynthetic process [GO:0006656]; choline transport [GO:0015871]; choline catabolic process [GO:0042426]; transmembrane transport [GO:0055085]; transport across blood-brain barrier [GO:0150104]	choline transmembrane transporter activity [GO:0015220]; transmembrane transporter activity [GO:0022857]	nucleoplasm [GO:0005654]; mitochondrion [GO:0005739]; mitochondrial outer membrane [GO:0005741]; cytosol [GO:0005829]; plasma membrane [GO:0005886]; membrane [GO:0016020]; integral component of membrane [GO:0016021]; extracellular exosome [GO:0070062]
Nafisa_SEN7	Coiled-coil domain-containing protein 134	CCDC134	B0QY51	Q9H6E4	4.7372	0.1244	XT NP A	2023ms1276	angiogenesis [GO:0001525]; placenta development [GO:0001890]; ventricular system development [GO:0021591]; embryonic hemopoiesis [GO:0035162]; embryonic liver development [GO:1990402]	protein binding [GO:0005515]	extracellular region [GO:0005576]; nucleus [GO:0005634]; endoplasmic reticulum [GO:0005783]; membrane [GO:0016020]
Nafisa_SEN6	Coiled-coil domain-containing protein 134	CCDC134	B0QY51	Q9H6E4	4.7566	0.1295	XT NP A	2023ms1276	angiogenesis [GO:0001525]; placenta development [GO:0001890]; ventricular system development [GO:0021591]; embryonic hemopoiesis [GO:0035162]; embryonic liver development [GO:1990402]	protein binding [GO:0005515]	extracellular region [GO:0005576]; nucleus [GO:0005634]; endoplasmic reticulum [GO:0005783]; membrane [GO:0016020]
Nafisa_SEN5	Coiled-coil domain-containing protein 134	CCDC134	B0QY51	Q9H6E4	4.7822	0.1291	XT NP A	2023ms1276	angiogenesis [GO:0001525]; placenta development [GO:0001890]; ventricular system development [GO:0021591]; embryonic hemopoiesis [GO:0035162]; embryonic liver development [GO:1990402]	protein binding [GO:0005515]	extracellular region [GO:0005576]; nucleus [GO:0005634]; endoplasmic reticulum [GO:0005783]; membrane [GO:0016020]
Nafisa_SEN4	Coiled-coil domain-containing protein 134	CCDC134	B0QY51	Q9H6E4	4.759	0.1387	XT NP A	2023ms1276	angiogenesis [GO:0001525]; placenta development [GO:0001890]; ventricular system development [GO:0021591]; embryonic hemopoiesis [GO:0035162]; embryonic liver development [GO:1990402]	protein binding [GO:0005515]	extracellular region [GO:0005576]; nucleus [GO:0005634]; endoplasmic reticulum [GO:0005783]; membrane [GO:0016020]
Nafisa_SEN3	Coiled-coil domain-containing protein 134	CCDC134	B0QY51	Q9H6E4	4.7837	0.164	XT NP A	2023ms1276	angiogenesis [GO:0001525]; placenta development [GO:0001890]; ventricular system development [GO:0021591]; embryonic hemopoiesis [GO:0035162]; embryonic liver development [GO:1990402]	protein binding [GO:0005515]	extracellular region [GO:0005576]; nucleus [GO:0005634]; endoplasmic reticulum [GO:0005783]; membrane [GO:0016020]
Nafisa_SEN2	Coiled-coil domain-containing protein 134	CCDC134	B0QY51	Q9H6E4	4.7312	0.0983	XT NP A	2023ms1276	angiogenesis [GO:0001525]; placenta development [GO:0001890]; ventricular system development [GO:0021591]; embryonic hemopoiesis [GO:0035162]; embryonic liver development [GO:1990402]	protein binding [GO:0005515]	extracellular region [GO:0005576]; nucleus [GO:0005634]; endoplasmic reticulum [GO:0005783]; membrane [GO:0016020]
Nafisa_SEN1	Coiled-coil domain-containing protein 134	CCDC134	B0QY51	Q9H6E4	4.7913	0.1736	XT NP A	2023ms1276	angiogenesis [GO:0001525]; placenta development [GO:0001890]; ventricular system development [GO:0021591]; embryonic hemopoiesis [GO:0035162]; embryonic liver development [GO:1990402]	protein binding [GO:0005515]	extracellular region [GO:0005576]; nucleus [GO:0005634]; endoplasmic reticulum [GO:0005783]; membrane [GO:0016020]
Nafisa_PRO7	Coiled-coil domain-containing protein 134	CCDC134	B0QY51	Q9H6E4	4.5375	-0.0174	XT NP A	2023ms1276	angiogenesis [GO:0001525]; placenta development [GO:0001890]; ventricular system development [GO:0021591]; embryonic hemopoiesis [GO:0035162]; embryonic liver development [GO:1990402]	protein binding [GO:0005515]	extracellular region [GO:0005576]; nucleus [GO:0005634]; endoplasmic reticulum [GO:0005783]; membrane [GO:0016020]
Nafisa_PRO6	Coiled-coil domain-containing protein 134	CCDC134	B0QY51	Q9H6E4	4.4219	-0.1232	XT NP A	2023ms1276	angiogenesis [GO:0001525]; placenta development [GO:0001890]; ventricular system development [GO:0021591]; embryonic hemopoiesis [GO:0035162]; embryonic liver development [GO:1990402]	protein binding [GO:0005515]	extracellular region [GO:0005576]; nucleus [GO:0005634]; endoplasmic reticulum [GO:0005783]; membrane [GO:0016020]
Nafisa_PRO5	Coiled-coil domain-containing protein 134	CCDC134	B0QY51	Q9H6E4	4.4211	-0.1161	XT NP A	2023ms1276	angiogenesis [GO:0001525]; placenta development [GO:0001890]; ventricular system development [GO:0021591]; embryonic hemopoiesis [GO:0035162]; embryonic liver development [GO:1990402]	protein binding [GO:0005515]	extracellular region [GO:0005576]; nucleus [GO:0005634]; endoplasmic reticulum [GO:0005783]; membrane [GO:0016020]
Nafisa_PRO4	Coiled-coil domain-containing protein 134	CCDC134	B0QY51	Q9H6E4	4.4735	-0.0988	XT NP A	2023ms1276	angiogenesis [GO:0001525]; placenta development [GO:0001890]; ventricular system development [GO:0021591]; embryonic hemopoiesis [GO:0035162]; embryonic liver development [GO:1990402]	protein binding [GO:0005515]	extracellular region [GO:0005576]; nucleus [GO:0005634]; endoplasmic reticulum [GO:0005783]; membrane [GO:0016020]
Nafisa_PRO3	Coiled-coil domain-containing protein 134	CCDC134	B0QY51	Q9H6E4	4.4295	-0.141	XT NP A	2023ms1276	angiogenesis [GO:0001525]; placenta development [GO:0001890]; ventricular system development [GO:0021591]; embryonic hemopoiesis [GO:0035162]; embryonic liver development [GO:1990402]	protein binding [GO:0005515]	extracellular region [GO:0005576]; nucleus [GO:0005634]; endoplasmic reticulum [GO:0005783]; membrane [GO:0016020]
Nafisa_PRO2	Coiled-coil domain-containing protein 134	CCDC134	B0QY51	Q9H6E4	4.4778	-0.074	XT NP A	2023ms1276	angiogenesis [GO:0001525]; placenta development [GO:0001890]; ventricular system development [GO:0021591]; embryonic hemopoiesis [GO:0035162]; embryonic liver development [GO:1990402]	protein binding [GO:0005515]	extracellular region [GO:0005576]; nucleus [GO:0005634]; endoplasmic reticulum [GO:0005783]; membrane [GO:0016020]
Nafisa_PRO1	Coiled-coil domain-containing protein 134	CCDC134	B0QY51	Q9H6E4	4.4206	-0.1267	XT NP A	2023ms1276	angiogenesis [GO:0001525]; placenta development [GO:0001890]; ventricular system development [GO:0021591]; embryonic hemopoiesis [GO:0035162]; embryonic liver development [GO:1990402]	protein binding [GO:0005515]	extracellular region [GO:0005576]; nucleus [GO:0005634]; endoplasmic reticulum [GO:0005783]; membrane [GO:0016020]
Nafisa_SEN7	UV excision repair protein RAD23 homolog A	RAD23A	A8K1J3	A3KMV2	5.2929	0.6802	XT NP B	2023ms1276	NA	NA	NA
Nafisa_SEN6	UV excision repair protein RAD23 homolog A	RAD23A	A8K1J3	A3KMV2	5.3346	0.7075	XT NP B	2023ms1276	NA	NA	NA
Nafisa_SEN5	UV excision repair protein RAD23 homolog A	RAD23A	A8K1J3	A3KMV2	5.3548	0.7017	XT NP B	2023ms1276	NA	NA	NA
Nafisa_SEN4	UV excision repair protein RAD23 homolog A	RAD23A	A8K1J3	A3KMV2	5.284	0.6636	XT NP B	2023ms1276	NA	NA	NA
Nafisa_SEN3	UV excision repair protein RAD23 homolog A	RAD23A	A8K1J3	A3KMV2	5.277	0.6574	XT NP B	2023ms1276	NA	NA	NA
Nafisa_SEN2	UV excision repair protein RAD23 homolog A	RAD23A	A8K1J3	A3KMV2	5.3272	0.6943	XT NP B	2023ms1276	NA	NA	NA
Nafisa_SEN1	UV excision repair protein RAD23 homolog A	RAD23A	A8K1J3	A3KMV2	5.3603	0.7426	XT NP B	2023ms1276	NA	NA	NA
Nafisa_PRO7	UV excision repair protein RAD23 homolog A	RAD23A	A8K1J3	A3KMV2	4.9763	0.4214	XT NP B	2023ms1276	NA	NA	NA
Nafisa_PRO6	UV excision repair protein RAD23 homolog A	RAD23A	A8K1J3	A3KMV2	4.9595	0.4145	XT NP B	2023ms1276	NA	NA	NA
Nafisa_PRO5	UV excision repair protein RAD23 homolog A	RAD23A	A8K1J3	A3KMV2	4.9596	0.4224	XT NP B	2023ms1276	NA	NA	NA
Nafisa_PRO4	UV excision repair protein RAD23 homolog A	RAD23A	A8K1J3	A3KMV2	4.9621	0.3899	XT NP B	2023ms1276	NA	NA	NA
Nafisa_PRO3	UV excision repair protein RAD23 homolog A	RAD23A	A8K1J3	A3KMV2	4.9695	0.399	XT NP B	2023ms1276	NA	NA	NA
Nafisa_PRO2	UV excision repair protein RAD23 homolog A	RAD23A	A8K1J3	A3KMV2	4.9664	0.4146	XT NP B	2023ms1276	NA	NA	NA
Nafisa_PRO1	UV excision repair protein RAD23 homolog A	RAD23A	A8K1J3	A3KMV2	4.9136	0.3664	XT NP B	2023ms1276	NA	NA	NA
Nafisa_SEN7	Isoform of Q8TC07, Isoform 2 of TBC1 domain family member 15	TBC1D15	Q8TC07	Q8TC07-2	4.7222	0.1095	XT NP B	2023ms1276	NA	NA	NA
Nafisa_SEN6	Isoform of Q8TC07, Isoform 2 of TBC1 domain family member 15	TBC1D15	Q8TC07	Q8TC07-2	4.8215	0.1944	XT NP B	2023ms1276	NA	NA	NA
Nafisa_SEN5	Isoform of Q8TC07, Isoform 2 of TBC1 domain family member 15	TBC1D15	Q8TC07	Q8TC07-2	4.8489	0.1958	XT NP B	2023ms1276	NA	NA	NA
Nafisa_SEN4	Isoform of Q8TC07, Isoform 2 of TBC1 domain family member 15	TBC1D15	Q8TC07	Q8TC07-2	4.7365	0.1161	XT NP B	2023ms1276	NA	NA	NA
Nafisa_SEN3	Isoform of Q8TC07, Isoform 2 of TBC1 domain family member 15	TBC1D15	Q8TC07	Q8TC07-2	4.7269	0.1073	XT NP B	2023ms1276	NA	NA	NA
Nafisa_SEN2	Isoform of Q8TC07, Isoform 2 of TBC1 domain family member 15	TBC1D15	Q8TC07	Q8TC07-2	4.8212	0.1883	XT NP B	2023ms1276	NA	NA	NA
Nafisa_SEN1	Isoform of Q8TC07, Isoform 2 of TBC1 domain family member 15	TBC1D15	Q8TC07	Q8TC07-2	4.8238	0.206	XT NP B	2023ms1276	NA	NA	NA
Nafisa_PRO7	Isoform of Q8TC07, Isoform 2 of TBC1 domain family member 15	TBC1D15	Q8TC07	Q8TC07-2	4.3672	-0.1877	XT NP B	2023ms1276	NA	NA	NA
Nafisa_PRO6	Isoform of Q8TC07, Isoform 2 of TBC1 domain family member 15	TBC1D15	Q8TC07	Q8TC07-2	4.31	-0.2351	XT NP B	2023ms1276	NA	NA	NA
Nafisa_PRO5	Isoform of Q8TC07, Isoform 2 of TBC1 domain family member 15	TBC1D15	Q8TC07	Q8TC07-2	4.3639	-0.1733	XT NP B	2023ms1276	NA	NA	NA
Nafisa_PRO4	Isoform of Q8TC07, Isoform 2 of TBC1 domain family member 15	TBC1D15	Q8TC07	Q8TC07-2	4.2981	-0.2741	XT NP B	2023ms1276	NA	NA	NA
Nafisa_PRO3	Isoform of Q8TC07, Isoform 2 of TBC1 domain family member 15	TBC1D15	Q8TC07	Q8TC07-2	4.3694	-0.2011	XT NP B	2023ms1276	NA	NA	NA
Nafisa_PRO2	Isoform of Q8TC07, Isoform 2 of TBC1 domain family member 15	TBC1D15	Q8TC07	Q8TC07-2	4.2573	-0.2945	XT NP B	2023ms1276	NA	NA	NA
Nafisa_PRO1	Isoform of Q8TC07, Isoform 2 of TBC1 domain family member 15	TBC1D15	Q8TC07	Q8TC07-2	4.3097	-0.2376	XT NP B	2023ms1276	NA	NA	NA
Nafisa_SEN7	Protein FAM114A2;Protein FAM114A2	FAM114A1;FAM114A1	NA	A0A3Q1NHI6;E1BFB9	4.4429	-0.1699	XT NP B	2023ms1276	;	;	;
Nafisa_SEN6	Protein FAM114A2;Protein FAM114A2	FAM114A1;FAM114A1	NA	A0A3Q1NHI6;E1BFB9	4.3485	-0.2786	XT NP B	2023ms1276	;	;	;
Nafisa_SEN5	Protein FAM114A2;Protein FAM114A2	FAM114A1;FAM114A1	NA	A0A3Q1NHI6;E1BFB9	4.3434	-0.3097	XT NP B	2023ms1276	;	;	;
Nafisa_SEN4	Protein FAM114A2;Protein FAM114A2	FAM114A1;FAM114A1	NA	A0A3Q1NHI6;E1BFB9	4.4121	-0.2083	XT NP B	2023ms1276	;	;	;
Nafisa_SEN3	Protein FAM114A2;Protein FAM114A2	FAM114A1;FAM114A1	NA	A0A3Q1NHI6;E1BFB9	4.4163	-0.2033	XT NP B	2023ms1276	;	;	;
Nafisa_SEN2	Protein FAM114A2;Protein FAM114A2	FAM114A1;FAM114A1	NA	A0A3Q1NHI6;E1BFB9	4.3978	-0.2351	XT NP B	2023ms1276	;	;	;
Nafisa_SEN1	Protein FAM114A2;Protein FAM114A2	FAM114A1;FAM114A1	NA	A0A3Q1NHI6;E1BFB9	4.4379	-0.1799	XT NP B	2023ms1276	;	;	;
Nafisa_PRO7	Protein FAM114A2;Protein FAM114A2	FAM114A1;FAM114A1	NA	A0A3Q1NHI6;E1BFB9	4.4256	-0.1292	XT NP B	2023ms1276	;	;	;
Nafisa_PRO6	Protein FAM114A2;Protein FAM114A2	FAM114A1;FAM114A1	NA	A0A3Q1NHI6;E1BFB9	4.383	-0.1621	XT NP B	2023ms1276	;	;	;
Nafisa_PRO5	Protein FAM114A2;Protein FAM114A2	FAM114A1;FAM114A1	NA	A0A3Q1NHI6;E1BFB9	4.4435	-0.0937	XT NP B	2023ms1276	;	;	;
Nafisa_PRO4	Protein FAM114A2;Protein FAM114A2	FAM114A1;FAM114A1	NA	A0A3Q1NHI6;E1BFB9	4.4358	-0.1364	XT NP B	2023ms1276	;	;	;
Nafisa_PRO3	Protein FAM114A2;Protein FAM114A2	FAM114A1;FAM114A1	NA	A0A3Q1NHI6;E1BFB9	4.4592	-0.1113	XT NP B	2023ms1276	;	;	;
Nafisa_PRO2	Protein FAM114A2;Protein FAM114A2	FAM114A1;FAM114A1	NA	A0A3Q1NHI6;E1BFB9	4.4455	-0.1063	XT NP B	2023ms1276	;	;	;
Nafisa_PRO1	Protein FAM114A2;Protein FAM114A2	FAM114A1;FAM114A1	NA	A0A3Q1NHI6;E1BFB9	4.397	-0.1503	XT NP B	2023ms1276	;	;	;
Nafisa_SEN7	TNF receptor superfamily member 6b	TNFRSF6B	O95407	A6QPW7	3.9704	-0.6424	XT NP B	2023ms1276	NA	NA	NA
Nafisa_SEN6	TNF receptor superfamily member 6b	TNFRSF6B	O95407	A6QPW7	3.8517	-0.7753	XT NP B	2023ms1276	NA	NA	NA
Nafisa_SEN5	TNF receptor superfamily member 6b	TNFRSF6B	O95407	A6QPW7	3.531	-1.1221	XT NP B	2023ms1276	NA	NA	NA
Nafisa_SEN4	TNF receptor superfamily member 6b	TNFRSF6B	O95407	A6QPW7	3.8536	-0.7668	XT NP B	2023ms1276	NA	NA	NA
Nafisa_SEN3	TNF receptor superfamily member 6b	TNFRSF6B	O95407	A6QPW7	3.7542	-0.8655	XT NP B	2023ms1276	NA	NA	NA
Nafisa_SEN2	TNF receptor superfamily member 6b	TNFRSF6B	O95407	A6QPW7	3.9333	-0.6996	XT NP B	2023ms1276	NA	NA	NA
Nafisa_SEN1	TNF receptor superfamily member 6b	TNFRSF6B	O95407	A6QPW7	4.0867	-0.531	XT NP B	2023ms1276	NA	NA	NA
Nafisa_PRO7	TNF receptor superfamily member 6b	TNFRSF6B	O95407	A6QPW7	4.0462	-0.5087	XT NP B	2023ms1276	NA	NA	NA
Nafisa_PRO6	TNF receptor superfamily member 6b	TNFRSF6B	O95407	A6QPW7	3.8522	-0.6928	XT NP B	2023ms1276	NA	NA	NA
Nafisa_PRO5	TNF receptor superfamily member 6b	TNFRSF6B	O95407	A6QPW7	4.0307	-0.5065	XT NP B	2023ms1276	NA	NA	NA
Nafisa_PRO4	TNF receptor superfamily member 6b	TNFRSF6B	O95407	A6QPW7	3.9715	-0.6007	XT NP B	2023ms1276	NA	NA	NA
Nafisa_PRO3	TNF receptor superfamily member 6b	TNFRSF6B	O95407	A6QPW7	3.9175	-0.6531	XT NP B	2023ms1276	NA	NA	NA
Nafisa_PRO2	TNF receptor superfamily member 6b	TNFRSF6B	O95407	A6QPW7	3.8214	-0.7304	XT NP B	2023ms1276	NA	NA	NA
Nafisa_PRO1	TNF receptor superfamily member 6b	TNFRSF6B	O95407	A6QPW7	4.0701	-0.4771	XT NP B	2023ms1276	NA	NA	NA
Nafisa_SEN7	C-C motif chemokine 23	CCL23	P55773	P55773	4.9538	0.3411	XT NP A	2023ms1276	monocyte chemotaxis [GO:0002548]; cellular calcium ion homeostasis [GO:0006874]; chemotaxis [GO:0006935]; immune response [GO:0006955]; signal transduction [GO:0007165]; cell-cell signaling [GO:0007267]; negative regulation of cell population proliferation [GO:0008285]; negative regulation of C-C chemokine binding [GO:2001264]; cellular response to interleukin-1 [GO:0071347]; cellular response to interferon-gamma [GO:0071346]; neutrophil chemotaxis [GO:0030593]; cellular response to tumor necrosis factor [GO:0071356]; G protein-coupled receptor signaling pathway [GO:0007186]; chemokine-mediated signaling pathway [GO:0070098]; positive regulation of ERK1 and ERK2 cascade [GO:0070374]; positive regulation of GTPase activity [GO:0043547]; inflammatory response [GO:0006954]; lymphocyte chemotaxis [GO:0048247]	chemokine activity [GO:0008009]; heparin binding [GO:0008201]; CCR1 chemokine receptor binding [GO:0031726]; CCR chemokine receptor binding [GO:0048020]	extracellular region [GO:0005576]; extracellular space [GO:0005615]
Nafisa_SEN6	C-C motif chemokine 23	CCL23	P55773	P55773	4.9077	0.2806	XT NP A	2023ms1276	monocyte chemotaxis [GO:0002548]; cellular calcium ion homeostasis [GO:0006874]; chemotaxis [GO:0006935]; immune response [GO:0006955]; signal transduction [GO:0007165]; cell-cell signaling [GO:0007267]; negative regulation of cell population proliferation [GO:0008285]; negative regulation of C-C chemokine binding [GO:2001264]; cellular response to interleukin-1 [GO:0071347]; cellular response to interferon-gamma [GO:0071346]; neutrophil chemotaxis [GO:0030593]; cellular response to tumor necrosis factor [GO:0071356]; G protein-coupled receptor signaling pathway [GO:0007186]; chemokine-mediated signaling pathway [GO:0070098]; positive regulation of ERK1 and ERK2 cascade [GO:0070374]; positive regulation of GTPase activity [GO:0043547]; inflammatory response [GO:0006954]; lymphocyte chemotaxis [GO:0048247]	chemokine activity [GO:0008009]; heparin binding [GO:0008201]; CCR1 chemokine receptor binding [GO:0031726]; CCR chemokine receptor binding [GO:0048020]	extracellular region [GO:0005576]; extracellular space [GO:0005615]
Nafisa_SEN5	C-C motif chemokine 23	CCL23	P55773	P55773	4.8213	0.1682	XT NP A	2023ms1276	monocyte chemotaxis [GO:0002548]; cellular calcium ion homeostasis [GO:0006874]; chemotaxis [GO:0006935]; immune response [GO:0006955]; signal transduction [GO:0007165]; cell-cell signaling [GO:0007267]; negative regulation of cell population proliferation [GO:0008285]; negative regulation of C-C chemokine binding [GO:2001264]; cellular response to interleukin-1 [GO:0071347]; cellular response to interferon-gamma [GO:0071346]; neutrophil chemotaxis [GO:0030593]; cellular response to tumor necrosis factor [GO:0071356]; G protein-coupled receptor signaling pathway [GO:0007186]; chemokine-mediated signaling pathway [GO:0070098]; positive regulation of ERK1 and ERK2 cascade [GO:0070374]; positive regulation of GTPase activity [GO:0043547]; inflammatory response [GO:0006954]; lymphocyte chemotaxis [GO:0048247]	chemokine activity [GO:0008009]; heparin binding [GO:0008201]; CCR1 chemokine receptor binding [GO:0031726]; CCR chemokine receptor binding [GO:0048020]	extracellular region [GO:0005576]; extracellular space [GO:0005615]
Nafisa_SEN4	C-C motif chemokine 23	CCL23	P55773	P55773	5.0323	0.4119	XT NP A	2023ms1276	monocyte chemotaxis [GO:0002548]; cellular calcium ion homeostasis [GO:0006874]; chemotaxis [GO:0006935]; immune response [GO:0006955]; signal transduction [GO:0007165]; cell-cell signaling [GO:0007267]; negative regulation of cell population proliferation [GO:0008285]; negative regulation of C-C chemokine binding [GO:2001264]; cellular response to interleukin-1 [GO:0071347]; cellular response to interferon-gamma [GO:0071346]; neutrophil chemotaxis [GO:0030593]; cellular response to tumor necrosis factor [GO:0071356]; G protein-coupled receptor signaling pathway [GO:0007186]; chemokine-mediated signaling pathway [GO:0070098]; positive regulation of ERK1 and ERK2 cascade [GO:0070374]; positive regulation of GTPase activity [GO:0043547]; inflammatory response [GO:0006954]; lymphocyte chemotaxis [GO:0048247]	chemokine activity [GO:0008009]; heparin binding [GO:0008201]; CCR1 chemokine receptor binding [GO:0031726]; CCR chemokine receptor binding [GO:0048020]	extracellular region [GO:0005576]; extracellular space [GO:0005615]
Nafisa_SEN3	C-C motif chemokine 23	CCL23	P55773	P55773	5.0137	0.394	XT NP A	2023ms1276	monocyte chemotaxis [GO:0002548]; cellular calcium ion homeostasis [GO:0006874]; chemotaxis [GO:0006935]; immune response [GO:0006955]; signal transduction [GO:0007165]; cell-cell signaling [GO:0007267]; negative regulation of cell population proliferation [GO:0008285]; negative regulation of C-C chemokine binding [GO:2001264]; cellular response to interleukin-1 [GO:0071347]; cellular response to interferon-gamma [GO:0071346]; neutrophil chemotaxis [GO:0030593]; cellular response to tumor necrosis factor [GO:0071356]; G protein-coupled receptor signaling pathway [GO:0007186]; chemokine-mediated signaling pathway [GO:0070098]; positive regulation of ERK1 and ERK2 cascade [GO:0070374]; positive regulation of GTPase activity [GO:0043547]; inflammatory response [GO:0006954]; lymphocyte chemotaxis [GO:0048247]	chemokine activity [GO:0008009]; heparin binding [GO:0008201]; CCR1 chemokine receptor binding [GO:0031726]; CCR chemokine receptor binding [GO:0048020]	extracellular region [GO:0005576]; extracellular space [GO:0005615]
Nafisa_SEN2	C-C motif chemokine 23	CCL23	P55773	P55773	4.8721	0.2392	XT NP A	2023ms1276	monocyte chemotaxis [GO:0002548]; cellular calcium ion homeostasis [GO:0006874]; chemotaxis [GO:0006935]; immune response [GO:0006955]; signal transduction [GO:0007165]; cell-cell signaling [GO:0007267]; negative regulation of cell population proliferation [GO:0008285]; negative regulation of C-C chemokine binding [GO:2001264]; cellular response to interleukin-1 [GO:0071347]; cellular response to interferon-gamma [GO:0071346]; neutrophil chemotaxis [GO:0030593]; cellular response to tumor necrosis factor [GO:0071356]; G protein-coupled receptor signaling pathway [GO:0007186]; chemokine-mediated signaling pathway [GO:0070098]; positive regulation of ERK1 and ERK2 cascade [GO:0070374]; positive regulation of GTPase activity [GO:0043547]; inflammatory response [GO:0006954]; lymphocyte chemotaxis [GO:0048247]	chemokine activity [GO:0008009]; heparin binding [GO:0008201]; CCR1 chemokine receptor binding [GO:0031726]; CCR chemokine receptor binding [GO:0048020]	extracellular region [GO:0005576]; extracellular space [GO:0005615]
Nafisa_SEN1	C-C motif chemokine 23	CCL23	P55773	P55773	4.9595	0.3418	XT NP A	2023ms1276	monocyte chemotaxis [GO:0002548]; cellular calcium ion homeostasis [GO:0006874]; chemotaxis [GO:0006935]; immune response [GO:0006955]; signal transduction [GO:0007165]; cell-cell signaling [GO:0007267]; negative regulation of cell population proliferation [GO:0008285]; negative regulation of C-C chemokine binding [GO:2001264]; cellular response to interleukin-1 [GO:0071347]; cellular response to interferon-gamma [GO:0071346]; neutrophil chemotaxis [GO:0030593]; cellular response to tumor necrosis factor [GO:0071356]; G protein-coupled receptor signaling pathway [GO:0007186]; chemokine-mediated signaling pathway [GO:0070098]; positive regulation of ERK1 and ERK2 cascade [GO:0070374]; positive regulation of GTPase activity [GO:0043547]; inflammatory response [GO:0006954]; lymphocyte chemotaxis [GO:0048247]	chemokine activity [GO:0008009]; heparin binding [GO:0008201]; CCR1 chemokine receptor binding [GO:0031726]; CCR chemokine receptor binding [GO:0048020]	extracellular region [GO:0005576]; extracellular space [GO:0005615]
Nafisa_PRO7	C-C motif chemokine 23	CCL23	P55773	P55773	5.5922	1.0373	XT NP A	2023ms1276	monocyte chemotaxis [GO:0002548]; cellular calcium ion homeostasis [GO:0006874]; chemotaxis [GO:0006935]; immune response [GO:0006955]; signal transduction [GO:0007165]; cell-cell signaling [GO:0007267]; negative regulation of cell population proliferation [GO:0008285]; negative regulation of C-C chemokine binding [GO:2001264]; cellular response to interleukin-1 [GO:0071347]; cellular response to interferon-gamma [GO:0071346]; neutrophil chemotaxis [GO:0030593]; cellular response to tumor necrosis factor [GO:0071356]; G protein-coupled receptor signaling pathway [GO:0007186]; chemokine-mediated signaling pathway [GO:0070098]; positive regulation of ERK1 and ERK2 cascade [GO:0070374]; positive regulation of GTPase activity [GO:0043547]; inflammatory response [GO:0006954]; lymphocyte chemotaxis [GO:0048247]	chemokine activity [GO:0008009]; heparin binding [GO:0008201]; CCR1 chemokine receptor binding [GO:0031726]; CCR chemokine receptor binding [GO:0048020]	extracellular region [GO:0005576]; extracellular space [GO:0005615]
Nafisa_PRO6	C-C motif chemokine 23	CCL23	P55773	P55773	5.5212	0.9762	XT NP A	2023ms1276	monocyte chemotaxis [GO:0002548]; cellular calcium ion homeostasis [GO:0006874]; chemotaxis [GO:0006935]; immune response [GO:0006955]; signal transduction [GO:0007165]; cell-cell signaling [GO:0007267]; negative regulation of cell population proliferation [GO:0008285]; negative regulation of C-C chemokine binding [GO:2001264]; cellular response to interleukin-1 [GO:0071347]; cellular response to interferon-gamma [GO:0071346]; neutrophil chemotaxis [GO:0030593]; cellular response to tumor necrosis factor [GO:0071356]; G protein-coupled receptor signaling pathway [GO:0007186]; chemokine-mediated signaling pathway [GO:0070098]; positive regulation of ERK1 and ERK2 cascade [GO:0070374]; positive regulation of GTPase activity [GO:0043547]; inflammatory response [GO:0006954]; lymphocyte chemotaxis [GO:0048247]	chemokine activity [GO:0008009]; heparin binding [GO:0008201]; CCR1 chemokine receptor binding [GO:0031726]; CCR chemokine receptor binding [GO:0048020]	extracellular region [GO:0005576]; extracellular space [GO:0005615]
Nafisa_PRO5	C-C motif chemokine 23	CCL23	P55773	P55773	5.5005	0.9633	XT NP A	2023ms1276	monocyte chemotaxis [GO:0002548]; cellular calcium ion homeostasis [GO:0006874]; chemotaxis [GO:0006935]; immune response [GO:0006955]; signal transduction [GO:0007165]; cell-cell signaling [GO:0007267]; negative regulation of cell population proliferation [GO:0008285]; negative regulation of C-C chemokine binding [GO:2001264]; cellular response to interleukin-1 [GO:0071347]; cellular response to interferon-gamma [GO:0071346]; neutrophil chemotaxis [GO:0030593]; cellular response to tumor necrosis factor [GO:0071356]; G protein-coupled receptor signaling pathway [GO:0007186]; chemokine-mediated signaling pathway [GO:0070098]; positive regulation of ERK1 and ERK2 cascade [GO:0070374]; positive regulation of GTPase activity [GO:0043547]; inflammatory response [GO:0006954]; lymphocyte chemotaxis [GO:0048247]	chemokine activity [GO:0008009]; heparin binding [GO:0008201]; CCR1 chemokine receptor binding [GO:0031726]; CCR chemokine receptor binding [GO:0048020]	extracellular region [GO:0005576]; extracellular space [GO:0005615]
Nafisa_PRO4	C-C motif chemokine 23	CCL23	P55773	P55773	5.5541	0.9819	XT NP A	2023ms1276	monocyte chemotaxis [GO:0002548]; cellular calcium ion homeostasis [GO:0006874]; chemotaxis [GO:0006935]; immune response [GO:0006955]; signal transduction [GO:0007165]; cell-cell signaling [GO:0007267]; negative regulation of cell population proliferation [GO:0008285]; negative regulation of C-C chemokine binding [GO:2001264]; cellular response to interleukin-1 [GO:0071347]; cellular response to interferon-gamma [GO:0071346]; neutrophil chemotaxis [GO:0030593]; cellular response to tumor necrosis factor [GO:0071356]; G protein-coupled receptor signaling pathway [GO:0007186]; chemokine-mediated signaling pathway [GO:0070098]; positive regulation of ERK1 and ERK2 cascade [GO:0070374]; positive regulation of GTPase activity [GO:0043547]; inflammatory response [GO:0006954]; lymphocyte chemotaxis [GO:0048247]	chemokine activity [GO:0008009]; heparin binding [GO:0008201]; CCR1 chemokine receptor binding [GO:0031726]; CCR chemokine receptor binding [GO:0048020]	extracellular region [GO:0005576]; extracellular space [GO:0005615]
Nafisa_PRO3	C-C motif chemokine 23	CCL23	P55773	P55773	5.6735	1.103	XT NP A	2023ms1276	monocyte chemotaxis [GO:0002548]; cellular calcium ion homeostasis [GO:0006874]; chemotaxis [GO:0006935]; immune response [GO:0006955]; signal transduction [GO:0007165]; cell-cell signaling [GO:0007267]; negative regulation of cell population proliferation [GO:0008285]; negative regulation of C-C chemokine binding [GO:2001264]; cellular response to interleukin-1 [GO:0071347]; cellular response to interferon-gamma [GO:0071346]; neutrophil chemotaxis [GO:0030593]; cellular response to tumor necrosis factor [GO:0071356]; G protein-coupled receptor signaling pathway [GO:0007186]; chemokine-mediated signaling pathway [GO:0070098]; positive regulation of ERK1 and ERK2 cascade [GO:0070374]; positive regulation of GTPase activity [GO:0043547]; inflammatory response [GO:0006954]; lymphocyte chemotaxis [GO:0048247]	chemokine activity [GO:0008009]; heparin binding [GO:0008201]; CCR1 chemokine receptor binding [GO:0031726]; CCR chemokine receptor binding [GO:0048020]	extracellular region [GO:0005576]; extracellular space [GO:0005615]
Nafisa_PRO2	C-C motif chemokine 23	CCL23	P55773	P55773	5.5824	1.0307	XT NP A	2023ms1276	monocyte chemotaxis [GO:0002548]; cellular calcium ion homeostasis [GO:0006874]; chemotaxis [GO:0006935]; immune response [GO:0006955]; signal transduction [GO:0007165]; cell-cell signaling [GO:0007267]; negative regulation of cell population proliferation [GO:0008285]; negative regulation of C-C chemokine binding [GO:2001264]; cellular response to interleukin-1 [GO:0071347]; cellular response to interferon-gamma [GO:0071346]; neutrophil chemotaxis [GO:0030593]; cellular response to tumor necrosis factor [GO:0071356]; G protein-coupled receptor signaling pathway [GO:0007186]; chemokine-mediated signaling pathway [GO:0070098]; positive regulation of ERK1 and ERK2 cascade [GO:0070374]; positive regulation of GTPase activity [GO:0043547]; inflammatory response [GO:0006954]; lymphocyte chemotaxis [GO:0048247]	chemokine activity [GO:0008009]; heparin binding [GO:0008201]; CCR1 chemokine receptor binding [GO:0031726]; CCR chemokine receptor binding [GO:0048020]	extracellular region [GO:0005576]; extracellular space [GO:0005615]
Nafisa_PRO1	C-C motif chemokine 23	CCL23	P55773	P55773	5.5766	1.0294	XT NP A	2023ms1276	monocyte chemotaxis [GO:0002548]; cellular calcium ion homeostasis [GO:0006874]; chemotaxis [GO:0006935]; immune response [GO:0006955]; signal transduction [GO:0007165]; cell-cell signaling [GO:0007267]; negative regulation of cell population proliferation [GO:0008285]; negative regulation of C-C chemokine binding [GO:2001264]; cellular response to interleukin-1 [GO:0071347]; cellular response to interferon-gamma [GO:0071346]; neutrophil chemotaxis [GO:0030593]; cellular response to tumor necrosis factor [GO:0071356]; G protein-coupled receptor signaling pathway [GO:0007186]; chemokine-mediated signaling pathway [GO:0070098]; positive regulation of ERK1 and ERK2 cascade [GO:0070374]; positive regulation of GTPase activity [GO:0043547]; inflammatory response [GO:0006954]; lymphocyte chemotaxis [GO:0048247]	chemokine activity [GO:0008009]; heparin binding [GO:0008201]; CCR1 chemokine receptor binding [GO:0031726]; CCR chemokine receptor binding [GO:0048020]	extracellular region [GO:0005576]; extracellular space [GO:0005615]
Nafisa_SEN7	Nuclear migration protein nudC	NUDC	Q9Y266	Q9Y266	5.5909	0.9782	XT NP B	2023ms1276	mitotic spindle organization [GO:0007052]; mitotic metaphase plate congression [GO:0007080]; cell division [GO:0051301]; protein folding [GO:0006457]	protein binding [GO:0005515]; cadherin binding [GO:0045296]; unfolded protein binding [GO:0051082]	nucleoplasm [GO:0005654]; cytoplasm [GO:0005737]; spindle [GO:0005819]; cytosol [GO:0005829]; microtubule [GO:0005874]; midbody [GO:0030496]; mitotic spindle [GO:0072686]
Nafisa_SEN6	Nuclear migration protein nudC	NUDC	Q9Y266	Q9Y266	5.6164	0.9893	XT NP B	2023ms1276	mitotic spindle organization [GO:0007052]; mitotic metaphase plate congression [GO:0007080]; cell division [GO:0051301]; protein folding [GO:0006457]	protein binding [GO:0005515]; cadherin binding [GO:0045296]; unfolded protein binding [GO:0051082]	nucleoplasm [GO:0005654]; cytoplasm [GO:0005737]; spindle [GO:0005819]; cytosol [GO:0005829]; microtubule [GO:0005874]; midbody [GO:0030496]; mitotic spindle [GO:0072686]
Nafisa_SEN5	Nuclear migration protein nudC	NUDC	Q9Y266	Q9Y266	5.5997	0.9465	XT NP B	2023ms1276	mitotic spindle organization [GO:0007052]; mitotic metaphase plate congression [GO:0007080]; cell division [GO:0051301]; protein folding [GO:0006457]	protein binding [GO:0005515]; cadherin binding [GO:0045296]; unfolded protein binding [GO:0051082]	nucleoplasm [GO:0005654]; cytoplasm [GO:0005737]; spindle [GO:0005819]; cytosol [GO:0005829]; microtubule [GO:0005874]; midbody [GO:0030496]; mitotic spindle [GO:0072686]
Nafisa_SEN4	Nuclear migration protein nudC	NUDC	Q9Y266	Q9Y266	5.5452	0.9249	XT NP B	2023ms1276	mitotic spindle organization [GO:0007052]; mitotic metaphase plate congression [GO:0007080]; cell division [GO:0051301]; protein folding [GO:0006457]	protein binding [GO:0005515]; cadherin binding [GO:0045296]; unfolded protein binding [GO:0051082]	nucleoplasm [GO:0005654]; cytoplasm [GO:0005737]; spindle [GO:0005819]; cytosol [GO:0005829]; microtubule [GO:0005874]; midbody [GO:0030496]; mitotic spindle [GO:0072686]
Nafisa_SEN3	Nuclear migration protein nudC	NUDC	Q9Y266	Q9Y266	5.5452	0.9255	XT NP B	2023ms1276	mitotic spindle organization [GO:0007052]; mitotic metaphase plate congression [GO:0007080]; cell division [GO:0051301]; protein folding [GO:0006457]	protein binding [GO:0005515]; cadherin binding [GO:0045296]; unfolded protein binding [GO:0051082]	nucleoplasm [GO:0005654]; cytoplasm [GO:0005737]; spindle [GO:0005819]; cytosol [GO:0005829]; microtubule [GO:0005874]; midbody [GO:0030496]; mitotic spindle [GO:0072686]
Nafisa_SEN2	Nuclear migration protein nudC	NUDC	Q9Y266	Q9Y266	5.5858	0.9529	XT NP B	2023ms1276	mitotic spindle organization [GO:0007052]; mitotic metaphase plate congression [GO:0007080]; cell division [GO:0051301]; protein folding [GO:0006457]	protein binding [GO:0005515]; cadherin binding [GO:0045296]; unfolded protein binding [GO:0051082]	nucleoplasm [GO:0005654]; cytoplasm [GO:0005737]; spindle [GO:0005819]; cytosol [GO:0005829]; microtubule [GO:0005874]; midbody [GO:0030496]; mitotic spindle [GO:0072686]
Nafisa_SEN1	Nuclear migration protein nudC	NUDC	Q9Y266	Q9Y266	5.5831	0.9654	XT NP B	2023ms1276	mitotic spindle organization [GO:0007052]; mitotic metaphase plate congression [GO:0007080]; cell division [GO:0051301]; protein folding [GO:0006457]	protein binding [GO:0005515]; cadherin binding [GO:0045296]; unfolded protein binding [GO:0051082]	nucleoplasm [GO:0005654]; cytoplasm [GO:0005737]; spindle [GO:0005819]; cytosol [GO:0005829]; microtubule [GO:0005874]; midbody [GO:0030496]; mitotic spindle [GO:0072686]
Nafisa_PRO7	Nuclear migration protein nudC	NUDC	Q9Y266	Q9Y266	5.0997	0.5448	XT NP B	2023ms1276	mitotic spindle organization [GO:0007052]; mitotic metaphase plate congression [GO:0007080]; cell division [GO:0051301]; protein folding [GO:0006457]	protein binding [GO:0005515]; cadherin binding [GO:0045296]; unfolded protein binding [GO:0051082]	nucleoplasm [GO:0005654]; cytoplasm [GO:0005737]; spindle [GO:0005819]; cytosol [GO:0005829]; microtubule [GO:0005874]; midbody [GO:0030496]; mitotic spindle [GO:0072686]
Nafisa_PRO6	Nuclear migration protein nudC	NUDC	Q9Y266	Q9Y266	5.092	0.547	XT NP B	2023ms1276	mitotic spindle organization [GO:0007052]; mitotic metaphase plate congression [GO:0007080]; cell division [GO:0051301]; protein folding [GO:0006457]	protein binding [GO:0005515]; cadherin binding [GO:0045296]; unfolded protein binding [GO:0051082]	nucleoplasm [GO:0005654]; cytoplasm [GO:0005737]; spindle [GO:0005819]; cytosol [GO:0005829]; microtubule [GO:0005874]; midbody [GO:0030496]; mitotic spindle [GO:0072686]
Nafisa_PRO5	Nuclear migration protein nudC	NUDC	Q9Y266	Q9Y266	5.087	0.5498	XT NP B	2023ms1276	mitotic spindle organization [GO:0007052]; mitotic metaphase plate congression [GO:0007080]; cell division [GO:0051301]; protein folding [GO:0006457]	protein binding [GO:0005515]; cadherin binding [GO:0045296]; unfolded protein binding [GO:0051082]	nucleoplasm [GO:0005654]; cytoplasm [GO:0005737]; spindle [GO:0005819]; cytosol [GO:0005829]; microtubule [GO:0005874]; midbody [GO:0030496]; mitotic spindle [GO:0072686]
Nafisa_PRO4	Nuclear migration protein nudC	NUDC	Q9Y266	Q9Y266	5.1036	0.5314	XT NP B	2023ms1276	mitotic spindle organization [GO:0007052]; mitotic metaphase plate congression [GO:0007080]; cell division [GO:0051301]; protein folding [GO:0006457]	protein binding [GO:0005515]; cadherin binding [GO:0045296]; unfolded protein binding [GO:0051082]	nucleoplasm [GO:0005654]; cytoplasm [GO:0005737]; spindle [GO:0005819]; cytosol [GO:0005829]; microtubule [GO:0005874]; midbody [GO:0030496]; mitotic spindle [GO:0072686]
Nafisa_PRO3	Nuclear migration protein nudC	NUDC	Q9Y266	Q9Y266	5.1019	0.5314	XT NP B	2023ms1276	mitotic spindle organization [GO:0007052]; mitotic metaphase plate congression [GO:0007080]; cell division [GO:0051301]; protein folding [GO:0006457]	protein binding [GO:0005515]; cadherin binding [GO:0045296]; unfolded protein binding [GO:0051082]	nucleoplasm [GO:0005654]; cytoplasm [GO:0005737]; spindle [GO:0005819]; cytosol [GO:0005829]; microtubule [GO:0005874]; midbody [GO:0030496]; mitotic spindle [GO:0072686]
Nafisa_PRO2	Nuclear migration protein nudC	NUDC	Q9Y266	Q9Y266	5.0947	0.5429	XT NP B	2023ms1276	mitotic spindle organization [GO:0007052]; mitotic metaphase plate congression [GO:0007080]; cell division [GO:0051301]; protein folding [GO:0006457]	protein binding [GO:0005515]; cadherin binding [GO:0045296]; unfolded protein binding [GO:0051082]	nucleoplasm [GO:0005654]; cytoplasm [GO:0005737]; spindle [GO:0005819]; cytosol [GO:0005829]; microtubule [GO:0005874]; midbody [GO:0030496]; mitotic spindle [GO:0072686]
Nafisa_PRO1	Nuclear migration protein nudC	NUDC	Q9Y266	Q9Y266	5.0612	0.5139	XT NP B	2023ms1276	mitotic spindle organization [GO:0007052]; mitotic metaphase plate congression [GO:0007080]; cell division [GO:0051301]; protein folding [GO:0006457]	protein binding [GO:0005515]; cadherin binding [GO:0045296]; unfolded protein binding [GO:0051082]	nucleoplasm [GO:0005654]; cytoplasm [GO:0005737]; spindle [GO:0005819]; cytosol [GO:0005829]; microtubule [GO:0005874]; midbody [GO:0030496]; mitotic spindle [GO:0072686]
Nafisa_SEN7	Src kinase-associated phosphoprotein 2	SKAP2	B7Z5R3	O75563	4.7953	0.1825	XT NP A	2023ms1276	signal transduction [GO:0007165]; negative regulation of cell population proliferation [GO:0008285]; B cell activation [GO:0042113]; protein-containing complex assembly [GO:0065003]	protein binding [GO:0005515]	nucleoplasm [GO:0005654]; cytosol [GO:0005829]; plasma membrane [GO:0005886]; cytoplasm [GO:0005737]
Nafisa_SEN6	Src kinase-associated phosphoprotein 2	SKAP2	B7Z5R3	O75563	4.8036	0.1765	XT NP A	2023ms1276	signal transduction [GO:0007165]; negative regulation of cell population proliferation [GO:0008285]; B cell activation [GO:0042113]; protein-containing complex assembly [GO:0065003]	protein binding [GO:0005515]	nucleoplasm [GO:0005654]; cytosol [GO:0005829]; plasma membrane [GO:0005886]; cytoplasm [GO:0005737]
Nafisa_SEN5	Src kinase-associated phosphoprotein 2	SKAP2	B7Z5R3	O75563	4.835	0.1819	XT NP A	2023ms1276	signal transduction [GO:0007165]; negative regulation of cell population proliferation [GO:0008285]; B cell activation [GO:0042113]; protein-containing complex assembly [GO:0065003]	protein binding [GO:0005515]	nucleoplasm [GO:0005654]; cytosol [GO:0005829]; plasma membrane [GO:0005886]; cytoplasm [GO:0005737]
Nafisa_SEN4	Src kinase-associated phosphoprotein 2	SKAP2	B7Z5R3	O75563	4.7905	0.1702	XT NP A	2023ms1276	signal transduction [GO:0007165]; negative regulation of cell population proliferation [GO:0008285]; B cell activation [GO:0042113]; protein-containing complex assembly [GO:0065003]	protein binding [GO:0005515]	nucleoplasm [GO:0005654]; cytosol [GO:0005829]; plasma membrane [GO:0005886]; cytoplasm [GO:0005737]
Nafisa_SEN3	Src kinase-associated phosphoprotein 2	SKAP2	B7Z5R3	O75563	4.7664	0.1467	XT NP A	2023ms1276	signal transduction [GO:0007165]; negative regulation of cell population proliferation [GO:0008285]; B cell activation [GO:0042113]; protein-containing complex assembly [GO:0065003]	protein binding [GO:0005515]	nucleoplasm [GO:0005654]; cytosol [GO:0005829]; plasma membrane [GO:0005886]; cytoplasm [GO:0005737]
Nafisa_SEN2	Src kinase-associated phosphoprotein 2	SKAP2	B7Z5R3	O75563	4.8004	0.1675	XT NP A	2023ms1276	signal transduction [GO:0007165]; negative regulation of cell population proliferation [GO:0008285]; B cell activation [GO:0042113]; protein-containing complex assembly [GO:0065003]	protein binding [GO:0005515]	nucleoplasm [GO:0005654]; cytosol [GO:0005829]; plasma membrane [GO:0005886]; cytoplasm [GO:0005737]
Nafisa_SEN1	Src kinase-associated phosphoprotein 2	SKAP2	B7Z5R3	O75563	4.7585	0.1407	XT NP A	2023ms1276	signal transduction [GO:0007165]; negative regulation of cell population proliferation [GO:0008285]; B cell activation [GO:0042113]; protein-containing complex assembly [GO:0065003]	protein binding [GO:0005515]	nucleoplasm [GO:0005654]; cytosol [GO:0005829]; plasma membrane [GO:0005886]; cytoplasm [GO:0005737]
Nafisa_PRO7	Src kinase-associated phosphoprotein 2	SKAP2	B7Z5R3	O75563	4.8216	0.2668	XT NP A	2023ms1276	signal transduction [GO:0007165]; negative regulation of cell population proliferation [GO:0008285]; B cell activation [GO:0042113]; protein-containing complex assembly [GO:0065003]	protein binding [GO:0005515]	nucleoplasm [GO:0005654]; cytosol [GO:0005829]; plasma membrane [GO:0005886]; cytoplasm [GO:0005737]
Nafisa_PRO6	Src kinase-associated phosphoprotein 2	SKAP2	B7Z5R3	O75563	4.7794	0.2344	XT NP A	2023ms1276	signal transduction [GO:0007165]; negative regulation of cell population proliferation [GO:0008285]; B cell activation [GO:0042113]; protein-containing complex assembly [GO:0065003]	protein binding [GO:0005515]	nucleoplasm [GO:0005654]; cytosol [GO:0005829]; plasma membrane [GO:0005886]; cytoplasm [GO:0005737]
Nafisa_PRO5	Src kinase-associated phosphoprotein 2	SKAP2	B7Z5R3	O75563	4.7904	0.2532	XT NP A	2023ms1276	signal transduction [GO:0007165]; negative regulation of cell population proliferation [GO:0008285]; B cell activation [GO:0042113]; protein-containing complex assembly [GO:0065003]	protein binding [GO:0005515]	nucleoplasm [GO:0005654]; cytosol [GO:0005829]; plasma membrane [GO:0005886]; cytoplasm [GO:0005737]
Nafisa_PRO4	Src kinase-associated phosphoprotein 2	SKAP2	B7Z5R3	O75563	4.833	0.2608	XT NP A	2023ms1276	signal transduction [GO:0007165]; negative regulation of cell population proliferation [GO:0008285]; B cell activation [GO:0042113]; protein-containing complex assembly [GO:0065003]	protein binding [GO:0005515]	nucleoplasm [GO:0005654]; cytosol [GO:0005829]; plasma membrane [GO:0005886]; cytoplasm [GO:0005737]
Nafisa_PRO3	Src kinase-associated phosphoprotein 2	SKAP2	B7Z5R3	O75563	4.7991	0.2286	XT NP A	2023ms1276	signal transduction [GO:0007165]; negative regulation of cell population proliferation [GO:0008285]; B cell activation [GO:0042113]; protein-containing complex assembly [GO:0065003]	protein binding [GO:0005515]	nucleoplasm [GO:0005654]; cytosol [GO:0005829]; plasma membrane [GO:0005886]; cytoplasm [GO:0005737]
Nafisa_PRO2	Src kinase-associated phosphoprotein 2	SKAP2	B7Z5R3	O75563	4.8271	0.2754	XT NP A	2023ms1276	signal transduction [GO:0007165]; negative regulation of cell population proliferation [GO:0008285]; B cell activation [GO:0042113]; protein-containing complex assembly [GO:0065003]	protein binding [GO:0005515]	nucleoplasm [GO:0005654]; cytosol [GO:0005829]; plasma membrane [GO:0005886]; cytoplasm [GO:0005737]
Nafisa_PRO1	Src kinase-associated phosphoprotein 2	SKAP2	B7Z5R3	O75563	4.7465	0.1992	XT NP A	2023ms1276	signal transduction [GO:0007165]; negative regulation of cell population proliferation [GO:0008285]; B cell activation [GO:0042113]; protein-containing complex assembly [GO:0065003]	protein binding [GO:0005515]	nucleoplasm [GO:0005654]; cytosol [GO:0005829]; plasma membrane [GO:0005886]; cytoplasm [GO:0005737]
Nafisa_SEN7	Serine/arginine-rich splicing factor 1;Serine/arginine-rich splicing factor 1	SRSF1;SRSF1	NA	Q07955;Q0VCY7	6.1458	1.533	XT NP A	2023ms1276	alternative mRNA splicing, via spliceosome [GO:0000380]; mRNA 5'-splice site recognition [GO:0000395]; mRNA splicing, via spliceosome [GO:0000398]; mRNA splice site selection [GO:0006376]; mRNA processing [GO:0006397]; positive regulation of RNA splicing [GO:0033120]; oligodendrocyte differentiation [GO:0048709]; mRNA transport [GO:0051028]; liver regeneration [GO:0097421];	RNA binding [GO:0003723]; mRNA binding [GO:0003729]; protein binding [GO:0005515]; protein kinase B binding [GO:0043422]; DNA topoisomerase binding [GO:0044547];	nucleus [GO:0005634]; nucleoplasm [GO:0005654]; cytoplasm [GO:0005737]; nuclear speck [GO:0016607]; catalytic step 2 spliceosome [GO:0071013];
Nafisa_SEN6	Serine/arginine-rich splicing factor 1;Serine/arginine-rich splicing factor 1	SRSF1;SRSF1	NA	Q07955;Q0VCY7	6.156	1.529	XT NP A	2023ms1276	alternative mRNA splicing, via spliceosome [GO:0000380]; mRNA 5'-splice site recognition [GO:0000395]; mRNA splicing, via spliceosome [GO:0000398]; mRNA splice site selection [GO:0006376]; mRNA processing [GO:0006397]; positive regulation of RNA splicing [GO:0033120]; oligodendrocyte differentiation [GO:0048709]; mRNA transport [GO:0051028]; liver regeneration [GO:0097421];	RNA binding [GO:0003723]; mRNA binding [GO:0003729]; protein binding [GO:0005515]; protein kinase B binding [GO:0043422]; DNA topoisomerase binding [GO:0044547];	nucleus [GO:0005634]; nucleoplasm [GO:0005654]; cytoplasm [GO:0005737]; nuclear speck [GO:0016607]; catalytic step 2 spliceosome [GO:0071013];
Nafisa_SEN5	Serine/arginine-rich splicing factor 1;Serine/arginine-rich splicing factor 1	SRSF1;SRSF1	NA	Q07955;Q0VCY7	6.1399	1.4868	XT NP A	2023ms1276	alternative mRNA splicing, via spliceosome [GO:0000380]; mRNA 5'-splice site recognition [GO:0000395]; mRNA splicing, via spliceosome [GO:0000398]; mRNA splice site selection [GO:0006376]; mRNA processing [GO:0006397]; positive regulation of RNA splicing [GO:0033120]; oligodendrocyte differentiation [GO:0048709]; mRNA transport [GO:0051028]; liver regeneration [GO:0097421];	RNA binding [GO:0003723]; mRNA binding [GO:0003729]; protein binding [GO:0005515]; protein kinase B binding [GO:0043422]; DNA topoisomerase binding [GO:0044547];	nucleus [GO:0005634]; nucleoplasm [GO:0005654]; cytoplasm [GO:0005737]; nuclear speck [GO:0016607]; catalytic step 2 spliceosome [GO:0071013];
Nafisa_SEN4	Serine/arginine-rich splicing factor 1;Serine/arginine-rich splicing factor 1	SRSF1;SRSF1	NA	Q07955;Q0VCY7	6.1357	1.5153	XT NP A	2023ms1276	alternative mRNA splicing, via spliceosome [GO:0000380]; mRNA 5'-splice site recognition [GO:0000395]; mRNA splicing, via spliceosome [GO:0000398]; mRNA splice site selection [GO:0006376]; mRNA processing [GO:0006397]; positive regulation of RNA splicing [GO:0033120]; oligodendrocyte differentiation [GO:0048709]; mRNA transport [GO:0051028]; liver regeneration [GO:0097421];	RNA binding [GO:0003723]; mRNA binding [GO:0003729]; protein binding [GO:0005515]; protein kinase B binding [GO:0043422]; DNA topoisomerase binding [GO:0044547];	nucleus [GO:0005634]; nucleoplasm [GO:0005654]; cytoplasm [GO:0005737]; nuclear speck [GO:0016607]; catalytic step 2 spliceosome [GO:0071013];
Nafisa_SEN3	Serine/arginine-rich splicing factor 1;Serine/arginine-rich splicing factor 1	SRSF1;SRSF1	NA	Q07955;Q0VCY7	6.156	1.5364	XT NP A	2023ms1276	alternative mRNA splicing, via spliceosome [GO:0000380]; mRNA 5'-splice site recognition [GO:0000395]; mRNA splicing, via spliceosome [GO:0000398]; mRNA splice site selection [GO:0006376]; mRNA processing [GO:0006397]; positive regulation of RNA splicing [GO:0033120]; oligodendrocyte differentiation [GO:0048709]; mRNA transport [GO:0051028]; liver regeneration [GO:0097421];	RNA binding [GO:0003723]; mRNA binding [GO:0003729]; protein binding [GO:0005515]; protein kinase B binding [GO:0043422]; DNA topoisomerase binding [GO:0044547];	nucleus [GO:0005634]; nucleoplasm [GO:0005654]; cytoplasm [GO:0005737]; nuclear speck [GO:0016607]; catalytic step 2 spliceosome [GO:0071013];
Nafisa_SEN2	Serine/arginine-rich splicing factor 1;Serine/arginine-rich splicing factor 1	SRSF1;SRSF1	NA	Q07955;Q0VCY7	6.1311	1.4981	XT NP A	2023ms1276	alternative mRNA splicing, via spliceosome [GO:0000380]; mRNA 5'-splice site recognition [GO:0000395]; mRNA splicing, via spliceosome [GO:0000398]; mRNA splice site selection [GO:0006376]; mRNA processing [GO:0006397]; positive regulation of RNA splicing [GO:0033120]; oligodendrocyte differentiation [GO:0048709]; mRNA transport [GO:0051028]; liver regeneration [GO:0097421];	RNA binding [GO:0003723]; mRNA binding [GO:0003729]; protein binding [GO:0005515]; protein kinase B binding [GO:0043422]; DNA topoisomerase binding [GO:0044547];	nucleus [GO:0005634]; nucleoplasm [GO:0005654]; cytoplasm [GO:0005737]; nuclear speck [GO:0016607]; catalytic step 2 spliceosome [GO:0071013];
Nafisa_SEN1	Serine/arginine-rich splicing factor 1;Serine/arginine-rich splicing factor 1	SRSF1;SRSF1	NA	Q07955;Q0VCY7	6.1441	1.5264	XT NP A	2023ms1276	alternative mRNA splicing, via spliceosome [GO:0000380]; mRNA 5'-splice site recognition [GO:0000395]; mRNA splicing, via spliceosome [GO:0000398]; mRNA splice site selection [GO:0006376]; mRNA processing [GO:0006397]; positive regulation of RNA splicing [GO:0033120]; oligodendrocyte differentiation [GO:0048709]; mRNA transport [GO:0051028]; liver regeneration [GO:0097421];	RNA binding [GO:0003723]; mRNA binding [GO:0003729]; protein binding [GO:0005515]; protein kinase B binding [GO:0043422]; DNA topoisomerase binding [GO:0044547];	nucleus [GO:0005634]; nucleoplasm [GO:0005654]; cytoplasm [GO:0005737]; nuclear speck [GO:0016607]; catalytic step 2 spliceosome [GO:0071013];
Nafisa_PRO7	Serine/arginine-rich splicing factor 1;Serine/arginine-rich splicing factor 1	SRSF1;SRSF1	NA	Q07955;Q0VCY7	5.7062	1.1513	XT NP A	2023ms1276	alternative mRNA splicing, via spliceosome [GO:0000380]; mRNA 5'-splice site recognition [GO:0000395]; mRNA splicing, via spliceosome [GO:0000398]; mRNA splice site selection [GO:0006376]; mRNA processing [GO:0006397]; positive regulation of RNA splicing [GO:0033120]; oligodendrocyte differentiation [GO:0048709]; mRNA transport [GO:0051028]; liver regeneration [GO:0097421];	RNA binding [GO:0003723]; mRNA binding [GO:0003729]; protein binding [GO:0005515]; protein kinase B binding [GO:0043422]; DNA topoisomerase binding [GO:0044547];	nucleus [GO:0005634]; nucleoplasm [GO:0005654]; cytoplasm [GO:0005737]; nuclear speck [GO:0016607]; catalytic step 2 spliceosome [GO:0071013];
Nafisa_PRO6	Serine/arginine-rich splicing factor 1;Serine/arginine-rich splicing factor 1	SRSF1;SRSF1	NA	Q07955;Q0VCY7	5.6487	1.1037	XT NP A	2023ms1276	alternative mRNA splicing, via spliceosome [GO:0000380]; mRNA 5'-splice site recognition [GO:0000395]; mRNA splicing, via spliceosome [GO:0000398]; mRNA splice site selection [GO:0006376]; mRNA processing [GO:0006397]; positive regulation of RNA splicing [GO:0033120]; oligodendrocyte differentiation [GO:0048709]; mRNA transport [GO:0051028]; liver regeneration [GO:0097421];	RNA binding [GO:0003723]; mRNA binding [GO:0003729]; protein binding [GO:0005515]; protein kinase B binding [GO:0043422]; DNA topoisomerase binding [GO:0044547];	nucleus [GO:0005634]; nucleoplasm [GO:0005654]; cytoplasm [GO:0005737]; nuclear speck [GO:0016607]; catalytic step 2 spliceosome [GO:0071013];
Nafisa_PRO5	Serine/arginine-rich splicing factor 1;Serine/arginine-rich splicing factor 1	SRSF1;SRSF1	NA	Q07955;Q0VCY7	5.633	1.0958	XT NP A	2023ms1276	alternative mRNA splicing, via spliceosome [GO:0000380]; mRNA 5'-splice site recognition [GO:0000395]; mRNA splicing, via spliceosome [GO:0000398]; mRNA splice site selection [GO:0006376]; mRNA processing [GO:0006397]; positive regulation of RNA splicing [GO:0033120]; oligodendrocyte differentiation [GO:0048709]; mRNA transport [GO:0051028]; liver regeneration [GO:0097421];	RNA binding [GO:0003723]; mRNA binding [GO:0003729]; protein binding [GO:0005515]; protein kinase B binding [GO:0043422]; DNA topoisomerase binding [GO:0044547];	nucleus [GO:0005634]; nucleoplasm [GO:0005654]; cytoplasm [GO:0005737]; nuclear speck [GO:0016607]; catalytic step 2 spliceosome [GO:0071013];
Nafisa_PRO4	Serine/arginine-rich splicing factor 1;Serine/arginine-rich splicing factor 1	SRSF1;SRSF1	NA	Q07955;Q0VCY7	5.6994	1.1272	XT NP A	2023ms1276	alternative mRNA splicing, via spliceosome [GO:0000380]; mRNA 5'-splice site recognition [GO:0000395]; mRNA splicing, via spliceosome [GO:0000398]; mRNA splice site selection [GO:0006376]; mRNA processing [GO:0006397]; positive regulation of RNA splicing [GO:0033120]; oligodendrocyte differentiation [GO:0048709]; mRNA transport [GO:0051028]; liver regeneration [GO:0097421];	RNA binding [GO:0003723]; mRNA binding [GO:0003729]; protein binding [GO:0005515]; protein kinase B binding [GO:0043422]; DNA topoisomerase binding [GO:0044547];	nucleus [GO:0005634]; nucleoplasm [GO:0005654]; cytoplasm [GO:0005737]; nuclear speck [GO:0016607]; catalytic step 2 spliceosome [GO:0071013];
Nafisa_PRO3	Serine/arginine-rich splicing factor 1;Serine/arginine-rich splicing factor 1	SRSF1;SRSF1	NA	Q07955;Q0VCY7	5.736	1.1654	XT NP A	2023ms1276	alternative mRNA splicing, via spliceosome [GO:0000380]; mRNA 5'-splice site recognition [GO:0000395]; mRNA splicing, via spliceosome [GO:0000398]; mRNA splice site selection [GO:0006376]; mRNA processing [GO:0006397]; positive regulation of RNA splicing [GO:0033120]; oligodendrocyte differentiation [GO:0048709]; mRNA transport [GO:0051028]; liver regeneration [GO:0097421];	RNA binding [GO:0003723]; mRNA binding [GO:0003729]; protein binding [GO:0005515]; protein kinase B binding [GO:0043422]; DNA topoisomerase binding [GO:0044547];	nucleus [GO:0005634]; nucleoplasm [GO:0005654]; cytoplasm [GO:0005737]; nuclear speck [GO:0016607]; catalytic step 2 spliceosome [GO:0071013];
Nafisa_PRO2	Serine/arginine-rich splicing factor 1;Serine/arginine-rich splicing factor 1	SRSF1;SRSF1	NA	Q07955;Q0VCY7	5.6819	1.1301	XT NP A	2023ms1276	alternative mRNA splicing, via spliceosome [GO:0000380]; mRNA 5'-splice site recognition [GO:0000395]; mRNA splicing, via spliceosome [GO:0000398]; mRNA splice site selection [GO:0006376]; mRNA processing [GO:0006397]; positive regulation of RNA splicing [GO:0033120]; oligodendrocyte differentiation [GO:0048709]; mRNA transport [GO:0051028]; liver regeneration [GO:0097421];	RNA binding [GO:0003723]; mRNA binding [GO:0003729]; protein binding [GO:0005515]; protein kinase B binding [GO:0043422]; DNA topoisomerase binding [GO:0044547];	nucleus [GO:0005634]; nucleoplasm [GO:0005654]; cytoplasm [GO:0005737]; nuclear speck [GO:0016607]; catalytic step 2 spliceosome [GO:0071013];
Nafisa_PRO1	Serine/arginine-rich splicing factor 1;Serine/arginine-rich splicing factor 1	SRSF1;SRSF1	NA	Q07955;Q0VCY7	5.6017	1.0544	XT NP A	2023ms1276	alternative mRNA splicing, via spliceosome [GO:0000380]; mRNA 5'-splice site recognition [GO:0000395]; mRNA splicing, via spliceosome [GO:0000398]; mRNA splice site selection [GO:0006376]; mRNA processing [GO:0006397]; positive regulation of RNA splicing [GO:0033120]; oligodendrocyte differentiation [GO:0048709]; mRNA transport [GO:0051028]; liver regeneration [GO:0097421];	RNA binding [GO:0003723]; mRNA binding [GO:0003729]; protein binding [GO:0005515]; protein kinase B binding [GO:0043422]; DNA topoisomerase binding [GO:0044547];	nucleus [GO:0005634]; nucleoplasm [GO:0005654]; cytoplasm [GO:0005737]; nuclear speck [GO:0016607]; catalytic step 2 spliceosome [GO:0071013];
Nafisa_SEN7	Serine/arginine-rich splicing factor 2;Isoform of Q01130, Isoform 2 of Serine/arginine-rich splicing factor 2;Serine/arginine-rich splicing factor 2	SRSF2;SRSF2;SRSF2	NA	Q01130;Q01130-2;Q3MHR5	6.1804	1.5677	XT NP A	2023ms1276	mitotic cell cycle [GO:0000278]; regulation of alternative mRNA splicing, via spliceosome [GO:0000381]; mRNA processing [GO:0006397]; RNA splicing [GO:0008380]; response to vitamin E [GO:0033197]; negative regulation of transcription, DNA-templated [GO:0045892]; mRNA splicing, via spliceosome [GO:0000398]; ;	transcription corepressor activity [GO:0003714]; RNA binding [GO:0003723]; protein kinase C binding [GO:0005080]; protein binding [GO:0005515]; pre-mRNA binding [GO:0036002]; ;	PML body [GO:0016605]; nucleus [GO:0005634]; nucleoplasm [GO:0005654]; cytosol [GO:0005829]; nuclear speck [GO:0016607]; interchromatin granule [GO:0035061]; spliceosomal complex [GO:0005681]; cytoplasm [GO:0005737]; ;
Nafisa_SEN6	Serine/arginine-rich splicing factor 2;Isoform of Q01130, Isoform 2 of Serine/arginine-rich splicing factor 2;Serine/arginine-rich splicing factor 2	SRSF2;SRSF2;SRSF2	NA	Q01130;Q01130-2;Q3MHR5	6.2016	1.5745	XT NP A	2023ms1276	mitotic cell cycle [GO:0000278]; regulation of alternative mRNA splicing, via spliceosome [GO:0000381]; mRNA processing [GO:0006397]; RNA splicing [GO:0008380]; response to vitamin E [GO:0033197]; negative regulation of transcription, DNA-templated [GO:0045892]; mRNA splicing, via spliceosome [GO:0000398]; ;	transcription corepressor activity [GO:0003714]; RNA binding [GO:0003723]; protein kinase C binding [GO:0005080]; protein binding [GO:0005515]; pre-mRNA binding [GO:0036002]; ;	PML body [GO:0016605]; nucleus [GO:0005634]; nucleoplasm [GO:0005654]; cytosol [GO:0005829]; nuclear speck [GO:0016607]; interchromatin granule [GO:0035061]; spliceosomal complex [GO:0005681]; cytoplasm [GO:0005737]; ;
Nafisa_SEN5	Serine/arginine-rich splicing factor 2;Isoform of Q01130, Isoform 2 of Serine/arginine-rich splicing factor 2;Serine/arginine-rich splicing factor 2	SRSF2;SRSF2;SRSF2	NA	Q01130;Q01130-2;Q3MHR5	6.1829	1.5297	XT NP A	2023ms1276	mitotic cell cycle [GO:0000278]; regulation of alternative mRNA splicing, via spliceosome [GO:0000381]; mRNA processing [GO:0006397]; RNA splicing [GO:0008380]; response to vitamin E [GO:0033197]; negative regulation of transcription, DNA-templated [GO:0045892]; mRNA splicing, via spliceosome [GO:0000398]; ;	transcription corepressor activity [GO:0003714]; RNA binding [GO:0003723]; protein kinase C binding [GO:0005080]; protein binding [GO:0005515]; pre-mRNA binding [GO:0036002]; ;	PML body [GO:0016605]; nucleus [GO:0005634]; nucleoplasm [GO:0005654]; cytosol [GO:0005829]; nuclear speck [GO:0016607]; interchromatin granule [GO:0035061]; spliceosomal complex [GO:0005681]; cytoplasm [GO:0005737]; ;
Nafisa_SEN4	Serine/arginine-rich splicing factor 2;Isoform of Q01130, Isoform 2 of Serine/arginine-rich splicing factor 2;Serine/arginine-rich splicing factor 2	SRSF2;SRSF2;SRSF2	NA	Q01130;Q01130-2;Q3MHR5	6.183	1.5627	XT NP A	2023ms1276	mitotic cell cycle [GO:0000278]; regulation of alternative mRNA splicing, via spliceosome [GO:0000381]; mRNA processing [GO:0006397]; RNA splicing [GO:0008380]; response to vitamin E [GO:0033197]; negative regulation of transcription, DNA-templated [GO:0045892]; mRNA splicing, via spliceosome [GO:0000398]; ;	transcription corepressor activity [GO:0003714]; RNA binding [GO:0003723]; protein kinase C binding [GO:0005080]; protein binding [GO:0005515]; pre-mRNA binding [GO:0036002]; ;	PML body [GO:0016605]; nucleus [GO:0005634]; nucleoplasm [GO:0005654]; cytosol [GO:0005829]; nuclear speck [GO:0016607]; interchromatin granule [GO:0035061]; spliceosomal complex [GO:0005681]; cytoplasm [GO:0005737]; ;
Nafisa_SEN3	Serine/arginine-rich splicing factor 2;Isoform of Q01130, Isoform 2 of Serine/arginine-rich splicing factor 2;Serine/arginine-rich splicing factor 2	SRSF2;SRSF2;SRSF2	NA	Q01130;Q01130-2;Q3MHR5	6.1919	1.5723	XT NP A	2023ms1276	mitotic cell cycle [GO:0000278]; regulation of alternative mRNA splicing, via spliceosome [GO:0000381]; mRNA processing [GO:0006397]; RNA splicing [GO:0008380]; response to vitamin E [GO:0033197]; negative regulation of transcription, DNA-templated [GO:0045892]; mRNA splicing, via spliceosome [GO:0000398]; ;	transcription corepressor activity [GO:0003714]; RNA binding [GO:0003723]; protein kinase C binding [GO:0005080]; protein binding [GO:0005515]; pre-mRNA binding [GO:0036002]; ;	PML body [GO:0016605]; nucleus [GO:0005634]; nucleoplasm [GO:0005654]; cytosol [GO:0005829]; nuclear speck [GO:0016607]; interchromatin granule [GO:0035061]; spliceosomal complex [GO:0005681]; cytoplasm [GO:0005737]; ;
Nafisa_SEN2	Serine/arginine-rich splicing factor 2;Isoform of Q01130, Isoform 2 of Serine/arginine-rich splicing factor 2;Serine/arginine-rich splicing factor 2	SRSF2;SRSF2;SRSF2	NA	Q01130;Q01130-2;Q3MHR5	6.1929	1.5599	XT NP A	2023ms1276	mitotic cell cycle [GO:0000278]; regulation of alternative mRNA splicing, via spliceosome [GO:0000381]; mRNA processing [GO:0006397]; RNA splicing [GO:0008380]; response to vitamin E [GO:0033197]; negative regulation of transcription, DNA-templated [GO:0045892]; mRNA splicing, via spliceosome [GO:0000398]; ;	transcription corepressor activity [GO:0003714]; RNA binding [GO:0003723]; protein kinase C binding [GO:0005080]; protein binding [GO:0005515]; pre-mRNA binding [GO:0036002]; ;	PML body [GO:0016605]; nucleus [GO:0005634]; nucleoplasm [GO:0005654]; cytosol [GO:0005829]; nuclear speck [GO:0016607]; interchromatin granule [GO:0035061]; spliceosomal complex [GO:0005681]; cytoplasm [GO:0005737]; ;
Nafisa_SEN1	Serine/arginine-rich splicing factor 2;Isoform of Q01130, Isoform 2 of Serine/arginine-rich splicing factor 2;Serine/arginine-rich splicing factor 2	SRSF2;SRSF2;SRSF2	NA	Q01130;Q01130-2;Q3MHR5	6.1625	1.5448	XT NP A	2023ms1276	mitotic cell cycle [GO:0000278]; regulation of alternative mRNA splicing, via spliceosome [GO:0000381]; mRNA processing [GO:0006397]; RNA splicing [GO:0008380]; response to vitamin E [GO:0033197]; negative regulation of transcription, DNA-templated [GO:0045892]; mRNA splicing, via spliceosome [GO:0000398]; ;	transcription corepressor activity [GO:0003714]; RNA binding [GO:0003723]; protein kinase C binding [GO:0005080]; protein binding [GO:0005515]; pre-mRNA binding [GO:0036002]; ;	PML body [GO:0016605]; nucleus [GO:0005634]; nucleoplasm [GO:0005654]; cytosol [GO:0005829]; nuclear speck [GO:0016607]; interchromatin granule [GO:0035061]; spliceosomal complex [GO:0005681]; cytoplasm [GO:0005737]; ;
Nafisa_PRO7	Serine/arginine-rich splicing factor 2;Isoform of Q01130, Isoform 2 of Serine/arginine-rich splicing factor 2;Serine/arginine-rich splicing factor 2	SRSF2;SRSF2;SRSF2	NA	Q01130;Q01130-2;Q3MHR5	5.8092	1.2544	XT NP A	2023ms1276	mitotic cell cycle [GO:0000278]; regulation of alternative mRNA splicing, via spliceosome [GO:0000381]; mRNA processing [GO:0006397]; RNA splicing [GO:0008380]; response to vitamin E [GO:0033197]; negative regulation of transcription, DNA-templated [GO:0045892]; mRNA splicing, via spliceosome [GO:0000398]; ;	transcription corepressor activity [GO:0003714]; RNA binding [GO:0003723]; protein kinase C binding [GO:0005080]; protein binding [GO:0005515]; pre-mRNA binding [GO:0036002]; ;	PML body [GO:0016605]; nucleus [GO:0005634]; nucleoplasm [GO:0005654]; cytosol [GO:0005829]; nuclear speck [GO:0016607]; interchromatin granule [GO:0035061]; spliceosomal complex [GO:0005681]; cytoplasm [GO:0005737]; ;
Nafisa_PRO6	Serine/arginine-rich splicing factor 2;Isoform of Q01130, Isoform 2 of Serine/arginine-rich splicing factor 2;Serine/arginine-rich splicing factor 2	SRSF2;SRSF2;SRSF2	NA	Q01130;Q01130-2;Q3MHR5	5.8124	1.2673	XT NP A	2023ms1276	mitotic cell cycle [GO:0000278]; regulation of alternative mRNA splicing, via spliceosome [GO:0000381]; mRNA processing [GO:0006397]; RNA splicing [GO:0008380]; response to vitamin E [GO:0033197]; negative regulation of transcription, DNA-templated [GO:0045892]; mRNA splicing, via spliceosome [GO:0000398]; ;	transcription corepressor activity [GO:0003714]; RNA binding [GO:0003723]; protein kinase C binding [GO:0005080]; protein binding [GO:0005515]; pre-mRNA binding [GO:0036002]; ;	PML body [GO:0016605]; nucleus [GO:0005634]; nucleoplasm [GO:0005654]; cytosol [GO:0005829]; nuclear speck [GO:0016607]; interchromatin granule [GO:0035061]; spliceosomal complex [GO:0005681]; cytoplasm [GO:0005737]; ;
Nafisa_PRO5	Serine/arginine-rich splicing factor 2;Isoform of Q01130, Isoform 2 of Serine/arginine-rich splicing factor 2;Serine/arginine-rich splicing factor 2	SRSF2;SRSF2;SRSF2	NA	Q01130;Q01130-2;Q3MHR5	5.7766	1.2394	XT NP A	2023ms1276	mitotic cell cycle [GO:0000278]; regulation of alternative mRNA splicing, via spliceosome [GO:0000381]; mRNA processing [GO:0006397]; RNA splicing [GO:0008380]; response to vitamin E [GO:0033197]; negative regulation of transcription, DNA-templated [GO:0045892]; mRNA splicing, via spliceosome [GO:0000398]; ;	transcription corepressor activity [GO:0003714]; RNA binding [GO:0003723]; protein kinase C binding [GO:0005080]; protein binding [GO:0005515]; pre-mRNA binding [GO:0036002]; ;	PML body [GO:0016605]; nucleus [GO:0005634]; nucleoplasm [GO:0005654]; cytosol [GO:0005829]; nuclear speck [GO:0016607]; interchromatin granule [GO:0035061]; spliceosomal complex [GO:0005681]; cytoplasm [GO:0005737]; ;
Nafisa_PRO4	Serine/arginine-rich splicing factor 2;Isoform of Q01130, Isoform 2 of Serine/arginine-rich splicing factor 2;Serine/arginine-rich splicing factor 2	SRSF2;SRSF2;SRSF2	NA	Q01130;Q01130-2;Q3MHR5	5.8523	1.28	XT NP A	2023ms1276	mitotic cell cycle [GO:0000278]; regulation of alternative mRNA splicing, via spliceosome [GO:0000381]; mRNA processing [GO:0006397]; RNA splicing [GO:0008380]; response to vitamin E [GO:0033197]; negative regulation of transcription, DNA-templated [GO:0045892]; mRNA splicing, via spliceosome [GO:0000398]; ;	transcription corepressor activity [GO:0003714]; RNA binding [GO:0003723]; protein kinase C binding [GO:0005080]; protein binding [GO:0005515]; pre-mRNA binding [GO:0036002]; ;	PML body [GO:0016605]; nucleus [GO:0005634]; nucleoplasm [GO:0005654]; cytosol [GO:0005829]; nuclear speck [GO:0016607]; interchromatin granule [GO:0035061]; spliceosomal complex [GO:0005681]; cytoplasm [GO:0005737]; ;
Nafisa_PRO3	Serine/arginine-rich splicing factor 2;Isoform of Q01130, Isoform 2 of Serine/arginine-rich splicing factor 2;Serine/arginine-rich splicing factor 2	SRSF2;SRSF2;SRSF2	NA	Q01130;Q01130-2;Q3MHR5	5.8792	1.3087	XT NP A	2023ms1276	mitotic cell cycle [GO:0000278]; regulation of alternative mRNA splicing, via spliceosome [GO:0000381]; mRNA processing [GO:0006397]; RNA splicing [GO:0008380]; response to vitamin E [GO:0033197]; negative regulation of transcription, DNA-templated [GO:0045892]; mRNA splicing, via spliceosome [GO:0000398]; ;	transcription corepressor activity [GO:0003714]; RNA binding [GO:0003723]; protein kinase C binding [GO:0005080]; protein binding [GO:0005515]; pre-mRNA binding [GO:0036002]; ;	PML body [GO:0016605]; nucleus [GO:0005634]; nucleoplasm [GO:0005654]; cytosol [GO:0005829]; nuclear speck [GO:0016607]; interchromatin granule [GO:0035061]; spliceosomal complex [GO:0005681]; cytoplasm [GO:0005737]; ;
Nafisa_PRO2	Serine/arginine-rich splicing factor 2;Isoform of Q01130, Isoform 2 of Serine/arginine-rich splicing factor 2;Serine/arginine-rich splicing factor 2	SRSF2;SRSF2;SRSF2	NA	Q01130;Q01130-2;Q3MHR5	5.8687	1.317	XT NP A	2023ms1276	mitotic cell cycle [GO:0000278]; regulation of alternative mRNA splicing, via spliceosome [GO:0000381]; mRNA processing [GO:0006397]; RNA splicing [GO:0008380]; response to vitamin E [GO:0033197]; negative regulation of transcription, DNA-templated [GO:0045892]; mRNA splicing, via spliceosome [GO:0000398]; ;	transcription corepressor activity [GO:0003714]; RNA binding [GO:0003723]; protein kinase C binding [GO:0005080]; protein binding [GO:0005515]; pre-mRNA binding [GO:0036002]; ;	PML body [GO:0016605]; nucleus [GO:0005634]; nucleoplasm [GO:0005654]; cytosol [GO:0005829]; nuclear speck [GO:0016607]; interchromatin granule [GO:0035061]; spliceosomal complex [GO:0005681]; cytoplasm [GO:0005737]; ;
Nafisa_PRO1	Serine/arginine-rich splicing factor 2;Isoform of Q01130, Isoform 2 of Serine/arginine-rich splicing factor 2;Serine/arginine-rich splicing factor 2	SRSF2;SRSF2;SRSF2	NA	Q01130;Q01130-2;Q3MHR5	5.7351	1.1878	XT NP A	2023ms1276	mitotic cell cycle [GO:0000278]; regulation of alternative mRNA splicing, via spliceosome [GO:0000381]; mRNA processing [GO:0006397]; RNA splicing [GO:0008380]; response to vitamin E [GO:0033197]; negative regulation of transcription, DNA-templated [GO:0045892]; mRNA splicing, via spliceosome [GO:0000398]; ;	transcription corepressor activity [GO:0003714]; RNA binding [GO:0003723]; protein kinase C binding [GO:0005080]; protein binding [GO:0005515]; pre-mRNA binding [GO:0036002]; ;	PML body [GO:0016605]; nucleus [GO:0005634]; nucleoplasm [GO:0005654]; cytosol [GO:0005829]; nuclear speck [GO:0016607]; interchromatin granule [GO:0035061]; spliceosomal complex [GO:0005681]; cytoplasm [GO:0005737]; ;
Nafisa_SEN7	Serine/arginine-rich splicing factor 10;Isoform of O75494, Isoform 2 of Serine/arginine-rich splicing factor 10;Isoform of O75494, Isoform 3 of Serine/arginine-rich splicing factor 10;Isoform of O75494, Isoform 4 of Serine/arginine-rich splicing factor 10;Isoform of O75494, Isoform 5 of Serine/arginine-rich splicing factor 10;Isoform of O75494, Isoform 6 of Serine/arginine-rich splicing factor 10	SRSF10;SRSF10;SRSF10;SRSF10;SRSF10;SRSF10	NA	O75494;O75494-2;O75494-3;O75494-4;O75494-5;O75494-6	5.1063	0.4935	XT NP A	2023ms1276	spliceosomal tri-snRNP complex assembly [GO:0000244]; RNA splicing, via transesterification reactions [GO:0000375]; mRNA splicing, via spliceosome [GO:0000398]; regulation of transcription, DNA-templated [GO:0006355]; mRNA splice site selection [GO:0006376]; cytosolic transport [GO:0016482]; regulation of mRNA splicing, via spliceosome [GO:0048024]; negative regulation of mRNA splicing, via spliceosome [GO:0048025]; ; ; ; ;	RNA binding [GO:0003723]; protein binding [GO:0005515]; RS domain binding [GO:0050733]; unfolded protein binding [GO:0051082]; ; ; ; ;	nucleus [GO:0005634]; nucleoplasm [GO:0005654]; cytoplasm [GO:0005737]; cytosol [GO:0005829]; nuclear speck [GO:0016607]; ; ; ; ;
Nafisa_SEN6	Serine/arginine-rich splicing factor 10;Isoform of O75494, Isoform 2 of Serine/arginine-rich splicing factor 10;Isoform of O75494, Isoform 3 of Serine/arginine-rich splicing factor 10;Isoform of O75494, Isoform 4 of Serine/arginine-rich splicing factor 10;Isoform of O75494, Isoform 5 of Serine/arginine-rich splicing factor 10;Isoform of O75494, Isoform 6 of Serine/arginine-rich splicing factor 10	SRSF10;SRSF10;SRSF10;SRSF10;SRSF10;SRSF10	NA	O75494;O75494-2;O75494-3;O75494-4;O75494-5;O75494-6	5.1523	0.5252	XT NP A	2023ms1276	spliceosomal tri-snRNP complex assembly [GO:0000244]; RNA splicing, via transesterification reactions [GO:0000375]; mRNA splicing, via spliceosome [GO:0000398]; regulation of transcription, DNA-templated [GO:0006355]; mRNA splice site selection [GO:0006376]; cytosolic transport [GO:0016482]; regulation of mRNA splicing, via spliceosome [GO:0048024]; negative regulation of mRNA splicing, via spliceosome [GO:0048025]; ; ; ; ;	RNA binding [GO:0003723]; protein binding [GO:0005515]; RS domain binding [GO:0050733]; unfolded protein binding [GO:0051082]; ; ; ; ;	nucleus [GO:0005634]; nucleoplasm [GO:0005654]; cytoplasm [GO:0005737]; cytosol [GO:0005829]; nuclear speck [GO:0016607]; ; ; ; ;
Nafisa_SEN5	Serine/arginine-rich splicing factor 10;Isoform of O75494, Isoform 2 of Serine/arginine-rich splicing factor 10;Isoform of O75494, Isoform 3 of Serine/arginine-rich splicing factor 10;Isoform of O75494, Isoform 4 of Serine/arginine-rich splicing factor 10;Isoform of O75494, Isoform 5 of Serine/arginine-rich splicing factor 10;Isoform of O75494, Isoform 6 of Serine/arginine-rich splicing factor 10	SRSF10;SRSF10;SRSF10;SRSF10;SRSF10;SRSF10	NA	O75494;O75494-2;O75494-3;O75494-4;O75494-5;O75494-6	5.1904	0.5373	XT NP A	2023ms1276	spliceosomal tri-snRNP complex assembly [GO:0000244]; RNA splicing, via transesterification reactions [GO:0000375]; mRNA splicing, via spliceosome [GO:0000398]; regulation of transcription, DNA-templated [GO:0006355]; mRNA splice site selection [GO:0006376]; cytosolic transport [GO:0016482]; regulation of mRNA splicing, via spliceosome [GO:0048024]; negative regulation of mRNA splicing, via spliceosome [GO:0048025]; ; ; ; ;	RNA binding [GO:0003723]; protein binding [GO:0005515]; RS domain binding [GO:0050733]; unfolded protein binding [GO:0051082]; ; ; ; ;	nucleus [GO:0005634]; nucleoplasm [GO:0005654]; cytoplasm [GO:0005737]; cytosol [GO:0005829]; nuclear speck [GO:0016607]; ; ; ; ;
Nafisa_SEN4	Serine/arginine-rich splicing factor 10;Isoform of O75494, Isoform 2 of Serine/arginine-rich splicing factor 10;Isoform of O75494, Isoform 3 of Serine/arginine-rich splicing factor 10;Isoform of O75494, Isoform 4 of Serine/arginine-rich splicing factor 10;Isoform of O75494, Isoform 5 of Serine/arginine-rich splicing factor 10;Isoform of O75494, Isoform 6 of Serine/arginine-rich splicing factor 10	SRSF10;SRSF10;SRSF10;SRSF10;SRSF10;SRSF10	NA	O75494;O75494-2;O75494-3;O75494-4;O75494-5;O75494-6	5.1561	0.5357	XT NP A	2023ms1276	spliceosomal tri-snRNP complex assembly [GO:0000244]; RNA splicing, via transesterification reactions [GO:0000375]; mRNA splicing, via spliceosome [GO:0000398]; regulation of transcription, DNA-templated [GO:0006355]; mRNA splice site selection [GO:0006376]; cytosolic transport [GO:0016482]; regulation of mRNA splicing, via spliceosome [GO:0048024]; negative regulation of mRNA splicing, via spliceosome [GO:0048025]; ; ; ; ;	RNA binding [GO:0003723]; protein binding [GO:0005515]; RS domain binding [GO:0050733]; unfolded protein binding [GO:0051082]; ; ; ; ;	nucleus [GO:0005634]; nucleoplasm [GO:0005654]; cytoplasm [GO:0005737]; cytosol [GO:0005829]; nuclear speck [GO:0016607]; ; ; ; ;
Nafisa_SEN3	Serine/arginine-rich splicing factor 10;Isoform of O75494, Isoform 2 of Serine/arginine-rich splicing factor 10;Isoform of O75494, Isoform 3 of Serine/arginine-rich splicing factor 10;Isoform of O75494, Isoform 4 of Serine/arginine-rich splicing factor 10;Isoform of O75494, Isoform 5 of Serine/arginine-rich splicing factor 10;Isoform of O75494, Isoform 6 of Serine/arginine-rich splicing factor 10	SRSF10;SRSF10;SRSF10;SRSF10;SRSF10;SRSF10	NA	O75494;O75494-2;O75494-3;O75494-4;O75494-5;O75494-6	5.1702	0.5505	XT NP A	2023ms1276	spliceosomal tri-snRNP complex assembly [GO:0000244]; RNA splicing, via transesterification reactions [GO:0000375]; mRNA splicing, via spliceosome [GO:0000398]; regulation of transcription, DNA-templated [GO:0006355]; mRNA splice site selection [GO:0006376]; cytosolic transport [GO:0016482]; regulation of mRNA splicing, via spliceosome [GO:0048024]; negative regulation of mRNA splicing, via spliceosome [GO:0048025]; ; ; ; ;	RNA binding [GO:0003723]; protein binding [GO:0005515]; RS domain binding [GO:0050733]; unfolded protein binding [GO:0051082]; ; ; ; ;	nucleus [GO:0005634]; nucleoplasm [GO:0005654]; cytoplasm [GO:0005737]; cytosol [GO:0005829]; nuclear speck [GO:0016607]; ; ; ; ;
Nafisa_SEN2	Serine/arginine-rich splicing factor 10;Isoform of O75494, Isoform 2 of Serine/arginine-rich splicing factor 10;Isoform of O75494, Isoform 3 of Serine/arginine-rich splicing factor 10;Isoform of O75494, Isoform 4 of Serine/arginine-rich splicing factor 10;Isoform of O75494, Isoform 5 of Serine/arginine-rich splicing factor 10;Isoform of O75494, Isoform 6 of Serine/arginine-rich splicing factor 10	SRSF10;SRSF10;SRSF10;SRSF10;SRSF10;SRSF10	NA	O75494;O75494-2;O75494-3;O75494-4;O75494-5;O75494-6	5.1349	0.5019	XT NP A	2023ms1276	spliceosomal tri-snRNP complex assembly [GO:0000244]; RNA splicing, via transesterification reactions [GO:0000375]; mRNA splicing, via spliceosome [GO:0000398]; regulation of transcription, DNA-templated [GO:0006355]; mRNA splice site selection [GO:0006376]; cytosolic transport [GO:0016482]; regulation of mRNA splicing, via spliceosome [GO:0048024]; negative regulation of mRNA splicing, via spliceosome [GO:0048025]; ; ; ; ;	RNA binding [GO:0003723]; protein binding [GO:0005515]; RS domain binding [GO:0050733]; unfolded protein binding [GO:0051082]; ; ; ; ;	nucleus [GO:0005634]; nucleoplasm [GO:0005654]; cytoplasm [GO:0005737]; cytosol [GO:0005829]; nuclear speck [GO:0016607]; ; ; ; ;
Nafisa_SEN1	Serine/arginine-rich splicing factor 10;Isoform of O75494, Isoform 2 of Serine/arginine-rich splicing factor 10;Isoform of O75494, Isoform 3 of Serine/arginine-rich splicing factor 10;Isoform of O75494, Isoform 4 of Serine/arginine-rich splicing factor 10;Isoform of O75494, Isoform 5 of Serine/arginine-rich splicing factor 10;Isoform of O75494, Isoform 6 of Serine/arginine-rich splicing factor 10	SRSF10;SRSF10;SRSF10;SRSF10;SRSF10;SRSF10	NA	O75494;O75494-2;O75494-3;O75494-4;O75494-5;O75494-6	5.1254	0.5077	XT NP A	2023ms1276	spliceosomal tri-snRNP complex assembly [GO:0000244]; RNA splicing, via transesterification reactions [GO:0000375]; mRNA splicing, via spliceosome [GO:0000398]; regulation of transcription, DNA-templated [GO:0006355]; mRNA splice site selection [GO:0006376]; cytosolic transport [GO:0016482]; regulation of mRNA splicing, via spliceosome [GO:0048024]; negative regulation of mRNA splicing, via spliceosome [GO:0048025]; ; ; ; ;	RNA binding [GO:0003723]; protein binding [GO:0005515]; RS domain binding [GO:0050733]; unfolded protein binding [GO:0051082]; ; ; ; ;	nucleus [GO:0005634]; nucleoplasm [GO:0005654]; cytoplasm [GO:0005737]; cytosol [GO:0005829]; nuclear speck [GO:0016607]; ; ; ; ;
Nafisa_PRO7	Serine/arginine-rich splicing factor 10;Isoform of O75494, Isoform 2 of Serine/arginine-rich splicing factor 10;Isoform of O75494, Isoform 3 of Serine/arginine-rich splicing factor 10;Isoform of O75494, Isoform 4 of Serine/arginine-rich splicing factor 10;Isoform of O75494, Isoform 5 of Serine/arginine-rich splicing factor 10;Isoform of O75494, Isoform 6 of Serine/arginine-rich splicing factor 10	SRSF10;SRSF10;SRSF10;SRSF10;SRSF10;SRSF10	NA	O75494;O75494-2;O75494-3;O75494-4;O75494-5;O75494-6	4.7808	0.226	XT NP A	2023ms1276	spliceosomal tri-snRNP complex assembly [GO:0000244]; RNA splicing, via transesterification reactions [GO:0000375]; mRNA splicing, via spliceosome [GO:0000398]; regulation of transcription, DNA-templated [GO:0006355]; mRNA splice site selection [GO:0006376]; cytosolic transport [GO:0016482]; regulation of mRNA splicing, via spliceosome [GO:0048024]; negative regulation of mRNA splicing, via spliceosome [GO:0048025]; ; ; ; ;	RNA binding [GO:0003723]; protein binding [GO:0005515]; RS domain binding [GO:0050733]; unfolded protein binding [GO:0051082]; ; ; ; ;	nucleus [GO:0005634]; nucleoplasm [GO:0005654]; cytoplasm [GO:0005737]; cytosol [GO:0005829]; nuclear speck [GO:0016607]; ; ; ; ;
Nafisa_PRO6	Serine/arginine-rich splicing factor 10;Isoform of O75494, Isoform 2 of Serine/arginine-rich splicing factor 10;Isoform of O75494, Isoform 3 of Serine/arginine-rich splicing factor 10;Isoform of O75494, Isoform 4 of Serine/arginine-rich splicing factor 10;Isoform of O75494, Isoform 5 of Serine/arginine-rich splicing factor 10;Isoform of O75494, Isoform 6 of Serine/arginine-rich splicing factor 10	SRSF10;SRSF10;SRSF10;SRSF10;SRSF10;SRSF10	NA	O75494;O75494-2;O75494-3;O75494-4;O75494-5;O75494-6	4.729	0.184	XT NP A	2023ms1276	spliceosomal tri-snRNP complex assembly [GO:0000244]; RNA splicing, via transesterification reactions [GO:0000375]; mRNA splicing, via spliceosome [GO:0000398]; regulation of transcription, DNA-templated [GO:0006355]; mRNA splice site selection [GO:0006376]; cytosolic transport [GO:0016482]; regulation of mRNA splicing, via spliceosome [GO:0048024]; negative regulation of mRNA splicing, via spliceosome [GO:0048025]; ; ; ; ;	RNA binding [GO:0003723]; protein binding [GO:0005515]; RS domain binding [GO:0050733]; unfolded protein binding [GO:0051082]; ; ; ; ;	nucleus [GO:0005634]; nucleoplasm [GO:0005654]; cytoplasm [GO:0005737]; cytosol [GO:0005829]; nuclear speck [GO:0016607]; ; ; ; ;
Nafisa_PRO5	Serine/arginine-rich splicing factor 10;Isoform of O75494, Isoform 2 of Serine/arginine-rich splicing factor 10;Isoform of O75494, Isoform 3 of Serine/arginine-rich splicing factor 10;Isoform of O75494, Isoform 4 of Serine/arginine-rich splicing factor 10;Isoform of O75494, Isoform 5 of Serine/arginine-rich splicing factor 10;Isoform of O75494, Isoform 6 of Serine/arginine-rich splicing factor 10	SRSF10;SRSF10;SRSF10;SRSF10;SRSF10;SRSF10	NA	O75494;O75494-2;O75494-3;O75494-4;O75494-5;O75494-6	4.7616	0.2244	XT NP A	2023ms1276	spliceosomal tri-snRNP complex assembly [GO:0000244]; RNA splicing, via transesterification reactions [GO:0000375]; mRNA splicing, via spliceosome [GO:0000398]; regulation of transcription, DNA-templated [GO:0006355]; mRNA splice site selection [GO:0006376]; cytosolic transport [GO:0016482]; regulation of mRNA splicing, via spliceosome [GO:0048024]; negative regulation of mRNA splicing, via spliceosome [GO:0048025]; ; ; ; ;	RNA binding [GO:0003723]; protein binding [GO:0005515]; RS domain binding [GO:0050733]; unfolded protein binding [GO:0051082]; ; ; ; ;	nucleus [GO:0005634]; nucleoplasm [GO:0005654]; cytoplasm [GO:0005737]; cytosol [GO:0005829]; nuclear speck [GO:0016607]; ; ; ; ;
Nafisa_PRO4	Serine/arginine-rich splicing factor 10;Isoform of O75494, Isoform 2 of Serine/arginine-rich splicing factor 10;Isoform of O75494, Isoform 3 of Serine/arginine-rich splicing factor 10;Isoform of O75494, Isoform 4 of Serine/arginine-rich splicing factor 10;Isoform of O75494, Isoform 5 of Serine/arginine-rich splicing factor 10;Isoform of O75494, Isoform 6 of Serine/arginine-rich splicing factor 10	SRSF10;SRSF10;SRSF10;SRSF10;SRSF10;SRSF10	NA	O75494;O75494-2;O75494-3;O75494-4;O75494-5;O75494-6	4.8935	0.3213	XT NP A	2023ms1276	spliceosomal tri-snRNP complex assembly [GO:0000244]; RNA splicing, via transesterification reactions [GO:0000375]; mRNA splicing, via spliceosome [GO:0000398]; regulation of transcription, DNA-templated [GO:0006355]; mRNA splice site selection [GO:0006376]; cytosolic transport [GO:0016482]; regulation of mRNA splicing, via spliceosome [GO:0048024]; negative regulation of mRNA splicing, via spliceosome [GO:0048025]; ; ; ; ;	RNA binding [GO:0003723]; protein binding [GO:0005515]; RS domain binding [GO:0050733]; unfolded protein binding [GO:0051082]; ; ; ; ;	nucleus [GO:0005634]; nucleoplasm [GO:0005654]; cytoplasm [GO:0005737]; cytosol [GO:0005829]; nuclear speck [GO:0016607]; ; ; ; ;
Nafisa_PRO3	Serine/arginine-rich splicing factor 10;Isoform of O75494, Isoform 2 of Serine/arginine-rich splicing factor 10;Isoform of O75494, Isoform 3 of Serine/arginine-rich splicing factor 10;Isoform of O75494, Isoform 4 of Serine/arginine-rich splicing factor 10;Isoform of O75494, Isoform 5 of Serine/arginine-rich splicing factor 10;Isoform of O75494, Isoform 6 of Serine/arginine-rich splicing factor 10	SRSF10;SRSF10;SRSF10;SRSF10;SRSF10;SRSF10	NA	O75494;O75494-2;O75494-3;O75494-4;O75494-5;O75494-6	4.8223	0.2518	XT NP A	2023ms1276	spliceosomal tri-snRNP complex assembly [GO:0000244]; RNA splicing, via transesterification reactions [GO:0000375]; mRNA splicing, via spliceosome [GO:0000398]; regulation of transcription, DNA-templated [GO:0006355]; mRNA splice site selection [GO:0006376]; cytosolic transport [GO:0016482]; regulation of mRNA splicing, via spliceosome [GO:0048024]; negative regulation of mRNA splicing, via spliceosome [GO:0048025]; ; ; ; ;	RNA binding [GO:0003723]; protein binding [GO:0005515]; RS domain binding [GO:0050733]; unfolded protein binding [GO:0051082]; ; ; ; ;	nucleus [GO:0005634]; nucleoplasm [GO:0005654]; cytoplasm [GO:0005737]; cytosol [GO:0005829]; nuclear speck [GO:0016607]; ; ; ; ;
Nafisa_PRO2	Serine/arginine-rich splicing factor 10;Isoform of O75494, Isoform 2 of Serine/arginine-rich splicing factor 10;Isoform of O75494, Isoform 3 of Serine/arginine-rich splicing factor 10;Isoform of O75494, Isoform 4 of Serine/arginine-rich splicing factor 10;Isoform of O75494, Isoform 5 of Serine/arginine-rich splicing factor 10;Isoform of O75494, Isoform 6 of Serine/arginine-rich splicing factor 10	SRSF10;SRSF10;SRSF10;SRSF10;SRSF10;SRSF10	NA	O75494;O75494-2;O75494-3;O75494-4;O75494-5;O75494-6	4.7268	0.1751	XT NP A	2023ms1276	spliceosomal tri-snRNP complex assembly [GO:0000244]; RNA splicing, via transesterification reactions [GO:0000375]; mRNA splicing, via spliceosome [GO:0000398]; regulation of transcription, DNA-templated [GO:0006355]; mRNA splice site selection [GO:0006376]; cytosolic transport [GO:0016482]; regulation of mRNA splicing, via spliceosome [GO:0048024]; negative regulation of mRNA splicing, via spliceosome [GO:0048025]; ; ; ; ;	RNA binding [GO:0003723]; protein binding [GO:0005515]; RS domain binding [GO:0050733]; unfolded protein binding [GO:0051082]; ; ; ; ;	nucleus [GO:0005634]; nucleoplasm [GO:0005654]; cytoplasm [GO:0005737]; cytosol [GO:0005829]; nuclear speck [GO:0016607]; ; ; ; ;
Nafisa_PRO1	Serine/arginine-rich splicing factor 10;Isoform of O75494, Isoform 2 of Serine/arginine-rich splicing factor 10;Isoform of O75494, Isoform 3 of Serine/arginine-rich splicing factor 10;Isoform of O75494, Isoform 4 of Serine/arginine-rich splicing factor 10;Isoform of O75494, Isoform 5 of Serine/arginine-rich splicing factor 10;Isoform of O75494, Isoform 6 of Serine/arginine-rich splicing factor 10	SRSF10;SRSF10;SRSF10;SRSF10;SRSF10;SRSF10	NA	O75494;O75494-2;O75494-3;O75494-4;O75494-5;O75494-6	4.6745	0.1272	XT NP A	2023ms1276	spliceosomal tri-snRNP complex assembly [GO:0000244]; RNA splicing, via transesterification reactions [GO:0000375]; mRNA splicing, via spliceosome [GO:0000398]; regulation of transcription, DNA-templated [GO:0006355]; mRNA splice site selection [GO:0006376]; cytosolic transport [GO:0016482]; regulation of mRNA splicing, via spliceosome [GO:0048024]; negative regulation of mRNA splicing, via spliceosome [GO:0048025]; ; ; ; ;	RNA binding [GO:0003723]; protein binding [GO:0005515]; RS domain binding [GO:0050733]; unfolded protein binding [GO:0051082]; ; ; ; ;	nucleus [GO:0005634]; nucleoplasm [GO:0005654]; cytoplasm [GO:0005737]; cytosol [GO:0005829]; nuclear speck [GO:0016607]; ; ; ; ;
Nafisa_SEN7	Serine/arginine-rich splicing factor 9	SRSF9	Q13242	Q13242	5.0467	0.4339	XT NP B	2023ms1276	mRNA splice site selection [GO:0006376]; mRNA processing [GO:0006397]; response to toxic substance [GO:0009636]; response to alkaloid [GO:0043279]; negative regulation of mRNA splicing, via spliceosome [GO:0048025]; mRNA splicing, via spliceosome [GO:0000398]; alternative mRNA splicing, via spliceosome [GO:0000380]	RNA binding [GO:0003723]; protein binding [GO:0005515]; protein domain specific binding [GO:0019904]	nucleoplasm [GO:0005654]; nucleolus [GO:0005730]; nuclear speck [GO:0016607]
Nafisa_SEN6	Serine/arginine-rich splicing factor 9	SRSF9	Q13242	Q13242	5.1299	0.5028	XT NP B	2023ms1276	mRNA splice site selection [GO:0006376]; mRNA processing [GO:0006397]; response to toxic substance [GO:0009636]; response to alkaloid [GO:0043279]; negative regulation of mRNA splicing, via spliceosome [GO:0048025]; mRNA splicing, via spliceosome [GO:0000398]; alternative mRNA splicing, via spliceosome [GO:0000380]	RNA binding [GO:0003723]; protein binding [GO:0005515]; protein domain specific binding [GO:0019904]	nucleoplasm [GO:0005654]; nucleolus [GO:0005730]; nuclear speck [GO:0016607]
Nafisa_SEN5	Serine/arginine-rich splicing factor 9	SRSF9	Q13242	Q13242	5.1269	0.4738	XT NP B	2023ms1276	mRNA splice site selection [GO:0006376]; mRNA processing [GO:0006397]; response to toxic substance [GO:0009636]; response to alkaloid [GO:0043279]; negative regulation of mRNA splicing, via spliceosome [GO:0048025]; mRNA splicing, via spliceosome [GO:0000398]; alternative mRNA splicing, via spliceosome [GO:0000380]	RNA binding [GO:0003723]; protein binding [GO:0005515]; protein domain specific binding [GO:0019904]	nucleoplasm [GO:0005654]; nucleolus [GO:0005730]; nuclear speck [GO:0016607]
Nafisa_SEN4	Serine/arginine-rich splicing factor 9	SRSF9	Q13242	Q13242	5.0298	0.4094	XT NP B	2023ms1276	mRNA splice site selection [GO:0006376]; mRNA processing [GO:0006397]; response to toxic substance [GO:0009636]; response to alkaloid [GO:0043279]; negative regulation of mRNA splicing, via spliceosome [GO:0048025]; mRNA splicing, via spliceosome [GO:0000398]; alternative mRNA splicing, via spliceosome [GO:0000380]	RNA binding [GO:0003723]; protein binding [GO:0005515]; protein domain specific binding [GO:0019904]	nucleoplasm [GO:0005654]; nucleolus [GO:0005730]; nuclear speck [GO:0016607]
Nafisa_SEN3	Serine/arginine-rich splicing factor 9	SRSF9	Q13242	Q13242	5.0517	0.432	XT NP B	2023ms1276	mRNA splice site selection [GO:0006376]; mRNA processing [GO:0006397]; response to toxic substance [GO:0009636]; response to alkaloid [GO:0043279]; negative regulation of mRNA splicing, via spliceosome [GO:0048025]; mRNA splicing, via spliceosome [GO:0000398]; alternative mRNA splicing, via spliceosome [GO:0000380]	RNA binding [GO:0003723]; protein binding [GO:0005515]; protein domain specific binding [GO:0019904]	nucleoplasm [GO:0005654]; nucleolus [GO:0005730]; nuclear speck [GO:0016607]
Nafisa_SEN2	Serine/arginine-rich splicing factor 9	SRSF9	Q13242	Q13242	5.1296	0.4967	XT NP B	2023ms1276	mRNA splice site selection [GO:0006376]; mRNA processing [GO:0006397]; response to toxic substance [GO:0009636]; response to alkaloid [GO:0043279]; negative regulation of mRNA splicing, via spliceosome [GO:0048025]; mRNA splicing, via spliceosome [GO:0000398]; alternative mRNA splicing, via spliceosome [GO:0000380]	RNA binding [GO:0003723]; protein binding [GO:0005515]; protein domain specific binding [GO:0019904]	nucleoplasm [GO:0005654]; nucleolus [GO:0005730]; nuclear speck [GO:0016607]
Nafisa_SEN1	Serine/arginine-rich splicing factor 9	SRSF9	Q13242	Q13242	5.0852	0.4675	XT NP B	2023ms1276	mRNA splice site selection [GO:0006376]; mRNA processing [GO:0006397]; response to toxic substance [GO:0009636]; response to alkaloid [GO:0043279]; negative regulation of mRNA splicing, via spliceosome [GO:0048025]; mRNA splicing, via spliceosome [GO:0000398]; alternative mRNA splicing, via spliceosome [GO:0000380]	RNA binding [GO:0003723]; protein binding [GO:0005515]; protein domain specific binding [GO:0019904]	nucleoplasm [GO:0005654]; nucleolus [GO:0005730]; nuclear speck [GO:0016607]
Nafisa_PRO7	Serine/arginine-rich splicing factor 9	SRSF9	Q13242	Q13242	4.3094	-0.2454	XT NP B	2023ms1276	mRNA splice site selection [GO:0006376]; mRNA processing [GO:0006397]; response to toxic substance [GO:0009636]; response to alkaloid [GO:0043279]; negative regulation of mRNA splicing, via spliceosome [GO:0048025]; mRNA splicing, via spliceosome [GO:0000398]; alternative mRNA splicing, via spliceosome [GO:0000380]	RNA binding [GO:0003723]; protein binding [GO:0005515]; protein domain specific binding [GO:0019904]	nucleoplasm [GO:0005654]; nucleolus [GO:0005730]; nuclear speck [GO:0016607]
Nafisa_PRO6	Serine/arginine-rich splicing factor 9	SRSF9	Q13242	Q13242	4.2726	-0.2725	XT NP B	2023ms1276	mRNA splice site selection [GO:0006376]; mRNA processing [GO:0006397]; response to toxic substance [GO:0009636]; response to alkaloid [GO:0043279]; negative regulation of mRNA splicing, via spliceosome [GO:0048025]; mRNA splicing, via spliceosome [GO:0000398]; alternative mRNA splicing, via spliceosome [GO:0000380]	RNA binding [GO:0003723]; protein binding [GO:0005515]; protein domain specific binding [GO:0019904]	nucleoplasm [GO:0005654]; nucleolus [GO:0005730]; nuclear speck [GO:0016607]
Nafisa_PRO5	Serine/arginine-rich splicing factor 9	SRSF9	Q13242	Q13242	4.2978	-0.2394	XT NP B	2023ms1276	mRNA splice site selection [GO:0006376]; mRNA processing [GO:0006397]; response to toxic substance [GO:0009636]; response to alkaloid [GO:0043279]; negative regulation of mRNA splicing, via spliceosome [GO:0048025]; mRNA splicing, via spliceosome [GO:0000398]; alternative mRNA splicing, via spliceosome [GO:0000380]	RNA binding [GO:0003723]; protein binding [GO:0005515]; protein domain specific binding [GO:0019904]	nucleoplasm [GO:0005654]; nucleolus [GO:0005730]; nuclear speck [GO:0016607]
Nafisa_PRO4	Serine/arginine-rich splicing factor 9	SRSF9	Q13242	Q13242	4.3592	-0.2131	XT NP B	2023ms1276	mRNA splice site selection [GO:0006376]; mRNA processing [GO:0006397]; response to toxic substance [GO:0009636]; response to alkaloid [GO:0043279]; negative regulation of mRNA splicing, via spliceosome [GO:0048025]; mRNA splicing, via spliceosome [GO:0000398]; alternative mRNA splicing, via spliceosome [GO:0000380]	RNA binding [GO:0003723]; protein binding [GO:0005515]; protein domain specific binding [GO:0019904]	nucleoplasm [GO:0005654]; nucleolus [GO:0005730]; nuclear speck [GO:0016607]
Nafisa_PRO3	Serine/arginine-rich splicing factor 9	SRSF9	Q13242	Q13242	4.4098	-0.1607	XT NP B	2023ms1276	mRNA splice site selection [GO:0006376]; mRNA processing [GO:0006397]; response to toxic substance [GO:0009636]; response to alkaloid [GO:0043279]; negative regulation of mRNA splicing, via spliceosome [GO:0048025]; mRNA splicing, via spliceosome [GO:0000398]; alternative mRNA splicing, via spliceosome [GO:0000380]	RNA binding [GO:0003723]; protein binding [GO:0005515]; protein domain specific binding [GO:0019904]	nucleoplasm [GO:0005654]; nucleolus [GO:0005730]; nuclear speck [GO:0016607]
Nafisa_PRO2	Serine/arginine-rich splicing factor 9	SRSF9	Q13242	Q13242	4.373	-0.1788	XT NP B	2023ms1276	mRNA splice site selection [GO:0006376]; mRNA processing [GO:0006397]; response to toxic substance [GO:0009636]; response to alkaloid [GO:0043279]; negative regulation of mRNA splicing, via spliceosome [GO:0048025]; mRNA splicing, via spliceosome [GO:0000398]; alternative mRNA splicing, via spliceosome [GO:0000380]	RNA binding [GO:0003723]; protein binding [GO:0005515]; protein domain specific binding [GO:0019904]	nucleoplasm [GO:0005654]; nucleolus [GO:0005730]; nuclear speck [GO:0016607]
Nafisa_PRO1	Serine/arginine-rich splicing factor 9	SRSF9	Q13242	Q13242	4.2685	-0.2787	XT NP B	2023ms1276	mRNA splice site selection [GO:0006376]; mRNA processing [GO:0006397]; response to toxic substance [GO:0009636]; response to alkaloid [GO:0043279]; negative regulation of mRNA splicing, via spliceosome [GO:0048025]; mRNA splicing, via spliceosome [GO:0000398]; alternative mRNA splicing, via spliceosome [GO:0000380]	RNA binding [GO:0003723]; protein binding [GO:0005515]; protein domain specific binding [GO:0019904]	nucleoplasm [GO:0005654]; nucleolus [GO:0005730]; nuclear speck [GO:0016607]
Nafisa_SEN7	Serpin A3-7	SERPINA3-7	NA	A2I7N3	6.897	2.2842	XT NP B	2023ms1276	NA	NA	NA
Nafisa_SEN6	Serpin A3-7	SERPINA3-7	NA	A2I7N3	6.8923	2.2652	XT NP B	2023ms1276	NA	NA	NA
Nafisa_SEN5	Serpin A3-7	SERPINA3-7	NA	A2I7N3	6.8801	2.227	XT NP B	2023ms1276	NA	NA	NA
Nafisa_SEN4	Serpin A3-7	SERPINA3-7	NA	A2I7N3	6.9001	2.2797	XT NP B	2023ms1276	NA	NA	NA
Nafisa_SEN3	Serpin A3-7	SERPINA3-7	NA	A2I7N3	6.9019	2.2823	XT NP B	2023ms1276	NA	NA	NA
Nafisa_SEN2	Serpin A3-7	SERPINA3-7	NA	A2I7N3	6.8865	2.2536	XT NP B	2023ms1276	NA	NA	NA
Nafisa_SEN1	Serpin A3-7	SERPINA3-7	NA	A2I7N3	6.9039	2.2862	XT NP B	2023ms1276	NA	NA	NA
Nafisa_PRO7	Serpin A3-7	SERPINA3-7	NA	A2I7N3	6.9213	2.3664	XT NP B	2023ms1276	NA	NA	NA
Nafisa_PRO6	Serpin A3-7	SERPINA3-7	NA	A2I7N3	6.9332	2.3882	XT NP B	2023ms1276	NA	NA	NA
Nafisa_PRO5	Serpin A3-7	SERPINA3-7	NA	A2I7N3	6.9298	2.3926	XT NP B	2023ms1276	NA	NA	NA
Nafisa_PRO4	Serpin A3-7	SERPINA3-7	NA	A2I7N3	6.9383	2.366	XT NP B	2023ms1276	NA	NA	NA
Nafisa_PRO3	Serpin A3-7	SERPINA3-7	NA	A2I7N3	6.9253	2.3547	XT NP B	2023ms1276	NA	NA	NA
Nafisa_PRO2	Serpin A3-7	SERPINA3-7	NA	A2I7N3	6.9112	2.3595	XT NP B	2023ms1276	NA	NA	NA
Nafisa_PRO1	Serpin A3-7	SERPINA3-7	NA	A2I7N3	6.9035	2.3563	XT NP B	2023ms1276	NA	NA	NA
Nafisa_SEN7	SERPIN domain-containing protein	LOC784932	NA	A0A0A0MPA0	6.765	2.1522	XT NP B	2023ms1276	NA	NA	NA
Nafisa_SEN6	SERPIN domain-containing protein	LOC784932	NA	A0A0A0MPA0	6.7553	2.1282	XT NP B	2023ms1276	NA	NA	NA
Nafisa_SEN5	SERPIN domain-containing protein	LOC784932	NA	A0A0A0MPA0	6.757	2.1039	XT NP B	2023ms1276	NA	NA	NA
Nafisa_SEN4	SERPIN domain-containing protein	LOC784932	NA	A0A0A0MPA0	6.7789	2.1586	XT NP B	2023ms1276	NA	NA	NA
Nafisa_SEN3	SERPIN domain-containing protein	LOC784932	NA	A0A0A0MPA0	6.7642	2.1445	XT NP B	2023ms1276	NA	NA	NA
Nafisa_SEN2	SERPIN domain-containing protein	LOC784932	NA	A0A0A0MPA0	6.7375	2.1046	XT NP B	2023ms1276	NA	NA	NA
Nafisa_SEN1	SERPIN domain-containing protein	LOC784932	NA	A0A0A0MPA0	6.7612	2.1434	XT NP B	2023ms1276	NA	NA	NA
Nafisa_PRO7	SERPIN domain-containing protein	LOC784932	NA	A0A0A0MPA0	6.7623	2.2075	XT NP B	2023ms1276	NA	NA	NA
Nafisa_PRO6	SERPIN domain-containing protein	LOC784932	NA	A0A0A0MPA0	6.8713	2.3263	XT NP B	2023ms1276	NA	NA	NA
Nafisa_PRO5	SERPIN domain-containing protein	LOC784932	NA	A0A0A0MPA0	6.8555	2.3183	XT NP B	2023ms1276	NA	NA	NA
Nafisa_PRO4	SERPIN domain-containing protein	LOC784932	NA	A0A0A0MPA0	6.8905	2.3183	XT NP B	2023ms1276	NA	NA	NA
Nafisa_PRO3	SERPIN domain-containing protein	LOC784932	NA	A0A0A0MPA0	6.8594	2.2889	XT NP B	2023ms1276	NA	NA	NA
Nafisa_PRO2	SERPIN domain-containing protein	LOC784932	NA	A0A0A0MPA0	6.8466	2.2948	XT NP B	2023ms1276	NA	NA	NA
Nafisa_PRO1	SERPIN domain-containing protein	LOC784932	NA	A0A0A0MPA0	6.8599	2.3126	XT NP B	2023ms1276	NA	NA	NA
Nafisa_SEN7	Prenylated Rab acceptor protein 1	RABAC1	Q9UI14	Q9UI14	3.6317	-0.981	XT NP A	2023ms1276	NA	protein binding [GO:0005515]; protein C-terminus binding [GO:0008022]; identical protein binding [GO:0042802]; proline-rich region binding [GO:0070064]	plasma membrane [GO:0005886]; synaptic vesicle [GO:0008021]; membrane [GO:0016020]; integral component of membrane [GO:0016021]; Golgi apparatus [GO:0005794]
Nafisa_SEN6	Prenylated Rab acceptor protein 1	RABAC1	Q9UI14	Q9UI14	3.1798	-1.4473	XT NP A	2023ms1276	NA	protein binding [GO:0005515]; protein C-terminus binding [GO:0008022]; identical protein binding [GO:0042802]; proline-rich region binding [GO:0070064]	plasma membrane [GO:0005886]; synaptic vesicle [GO:0008021]; membrane [GO:0016020]; integral component of membrane [GO:0016021]; Golgi apparatus [GO:0005794]
Nafisa_SEN5	Prenylated Rab acceptor protein 1	RABAC1	Q9UI14	Q9UI14	3.3381	-1.3151	XT NP A	2023ms1276	NA	protein binding [GO:0005515]; protein C-terminus binding [GO:0008022]; identical protein binding [GO:0042802]; proline-rich region binding [GO:0070064]	plasma membrane [GO:0005886]; synaptic vesicle [GO:0008021]; membrane [GO:0016020]; integral component of membrane [GO:0016021]; Golgi apparatus [GO:0005794]
Nafisa_SEN4	Prenylated Rab acceptor protein 1	RABAC1	Q9UI14	Q9UI14	3.6076	-1.0128	XT NP A	2023ms1276	NA	protein binding [GO:0005515]; protein C-terminus binding [GO:0008022]; identical protein binding [GO:0042802]; proline-rich region binding [GO:0070064]	plasma membrane [GO:0005886]; synaptic vesicle [GO:0008021]; membrane [GO:0016020]; integral component of membrane [GO:0016021]; Golgi apparatus [GO:0005794]
Nafisa_SEN3	Prenylated Rab acceptor protein 1	RABAC1	Q9UI14	Q9UI14	3.2865	-1.3332	XT NP A	2023ms1276	NA	protein binding [GO:0005515]; protein C-terminus binding [GO:0008022]; identical protein binding [GO:0042802]; proline-rich region binding [GO:0070064]	plasma membrane [GO:0005886]; synaptic vesicle [GO:0008021]; membrane [GO:0016020]; integral component of membrane [GO:0016021]; Golgi apparatus [GO:0005794]
Nafisa_SEN1	Prenylated Rab acceptor protein 1	RABAC1	Q9UI14	Q9UI14	3.306	-1.3117	XT NP A	2023ms1276	NA	protein binding [GO:0005515]; protein C-terminus binding [GO:0008022]; identical protein binding [GO:0042802]; proline-rich region binding [GO:0070064]	plasma membrane [GO:0005886]; synaptic vesicle [GO:0008021]; membrane [GO:0016020]; integral component of membrane [GO:0016021]; Golgi apparatus [GO:0005794]
Nafisa_SEN7	Protein S100-A8	S100A8	P05109	P28782	5.0788	0.466	XT NP A	2023ms1276	NA	NA	NA
Nafisa_SEN6	Protein S100-A8	S100A8	P05109	P28782	5.0815	0.4544	XT NP A	2023ms1276	NA	NA	NA
Nafisa_SEN5	Protein S100-A8	S100A8	P05109	P28782	5.0387	0.3856	XT NP A	2023ms1276	NA	NA	NA
Nafisa_SEN4	Protein S100-A8	S100A8	P05109	P28782	5.1351	0.5147	XT NP A	2023ms1276	NA	NA	NA
Nafisa_SEN3	Protein S100-A8	S100A8	P05109	P28782	5.1043	0.4846	XT NP A	2023ms1276	NA	NA	NA
Nafisa_SEN2	Protein S100-A8	S100A8	P05109	P28782	5.0557	0.4228	XT NP A	2023ms1276	NA	NA	NA
Nafisa_SEN1	Protein S100-A8	S100A8	P05109	P28782	5.0022	0.3845	XT NP A	2023ms1276	NA	NA	NA
Nafisa_PRO7	Protein S100-A8	S100A8	P05109	P28782	5.503	0.9481	XT NP A	2023ms1276	NA	NA	NA
Nafisa_PRO6	Protein S100-A8	S100A8	P05109	P28782	5.4985	0.9534	XT NP A	2023ms1276	NA	NA	NA
Nafisa_PRO5	Protein S100-A8	S100A8	P05109	P28782	5.4142	0.877	XT NP A	2023ms1276	NA	NA	NA
Nafisa_PRO4	Protein S100-A8	S100A8	P05109	P28782	5.4707	0.8985	XT NP A	2023ms1276	NA	NA	NA
Nafisa_PRO3	Protein S100-A8	S100A8	P05109	P28782	5.486	0.9154	XT NP A	2023ms1276	NA	NA	NA
Nafisa_PRO2	Protein S100-A8	S100A8	P05109	P28782	5.57	1.0182	XT NP A	2023ms1276	NA	NA	NA
Nafisa_PRO1	Protein S100-A8	S100A8	P05109	P28782	5.5415	0.9942	XT NP A	2023ms1276	NA	NA	NA
Nafisa_SEN7	GDP-L-fucose synthase	GFUS	Q13630	Q13630	5.1936	0.5808	XT NP A	2023ms1276	leukocyte cell-cell adhesion [GO:0007159]; positive regulation of endothelial cell migration [GO:0010595]; GDP-mannose metabolic process [GO:0019673]; electron transport chain [GO:0022900]; 'de novo' GDP-L-fucose biosynthetic process [GO:0042351]; positive regulation of endothelial cell-matrix adhesion via fibronectin [GO:1904906]	protein binding [GO:0005515]; electron transfer activity [GO:0009055]; GDP-4-dehydro-D-rhamnose reductase activity [GO:0042356]; identical protein binding [GO:0042802]; GDP-mannose 3,5-epimerase activity [GO:0047918]; GDP-L-fucose synthase activity [GO:0050577]	cytosol [GO:0005829]; extracellular exosome [GO:0070062]
Nafisa_SEN6	GDP-L-fucose synthase	GFUS	Q13630	Q13630	5.1943	0.5672	XT NP A	2023ms1276	leukocyte cell-cell adhesion [GO:0007159]; positive regulation of endothelial cell migration [GO:0010595]; GDP-mannose metabolic process [GO:0019673]; electron transport chain [GO:0022900]; 'de novo' GDP-L-fucose biosynthetic process [GO:0042351]; positive regulation of endothelial cell-matrix adhesion via fibronectin [GO:1904906]	protein binding [GO:0005515]; electron transfer activity [GO:0009055]; GDP-4-dehydro-D-rhamnose reductase activity [GO:0042356]; identical protein binding [GO:0042802]; GDP-mannose 3,5-epimerase activity [GO:0047918]; GDP-L-fucose synthase activity [GO:0050577]	cytosol [GO:0005829]; extracellular exosome [GO:0070062]
Nafisa_SEN5	GDP-L-fucose synthase	GFUS	Q13630	Q13630	5.2325	0.5793	XT NP A	2023ms1276	leukocyte cell-cell adhesion [GO:0007159]; positive regulation of endothelial cell migration [GO:0010595]; GDP-mannose metabolic process [GO:0019673]; electron transport chain [GO:0022900]; 'de novo' GDP-L-fucose biosynthetic process [GO:0042351]; positive regulation of endothelial cell-matrix adhesion via fibronectin [GO:1904906]	protein binding [GO:0005515]; electron transfer activity [GO:0009055]; GDP-4-dehydro-D-rhamnose reductase activity [GO:0042356]; identical protein binding [GO:0042802]; GDP-mannose 3,5-epimerase activity [GO:0047918]; GDP-L-fucose synthase activity [GO:0050577]	cytosol [GO:0005829]; extracellular exosome [GO:0070062]
Nafisa_SEN4	GDP-L-fucose synthase	GFUS	Q13630	Q13630	5.2014	0.5811	XT NP A	2023ms1276	leukocyte cell-cell adhesion [GO:0007159]; positive regulation of endothelial cell migration [GO:0010595]; GDP-mannose metabolic process [GO:0019673]; electron transport chain [GO:0022900]; 'de novo' GDP-L-fucose biosynthetic process [GO:0042351]; positive regulation of endothelial cell-matrix adhesion via fibronectin [GO:1904906]	protein binding [GO:0005515]; electron transfer activity [GO:0009055]; GDP-4-dehydro-D-rhamnose reductase activity [GO:0042356]; identical protein binding [GO:0042802]; GDP-mannose 3,5-epimerase activity [GO:0047918]; GDP-L-fucose synthase activity [GO:0050577]	cytosol [GO:0005829]; extracellular exosome [GO:0070062]
Nafisa_SEN3	GDP-L-fucose synthase	GFUS	Q13630	Q13630	5.26	0.6404	XT NP A	2023ms1276	leukocyte cell-cell adhesion [GO:0007159]; positive regulation of endothelial cell migration [GO:0010595]; GDP-mannose metabolic process [GO:0019673]; electron transport chain [GO:0022900]; 'de novo' GDP-L-fucose biosynthetic process [GO:0042351]; positive regulation of endothelial cell-matrix adhesion via fibronectin [GO:1904906]	protein binding [GO:0005515]; electron transfer activity [GO:0009055]; GDP-4-dehydro-D-rhamnose reductase activity [GO:0042356]; identical protein binding [GO:0042802]; GDP-mannose 3,5-epimerase activity [GO:0047918]; GDP-L-fucose synthase activity [GO:0050577]	cytosol [GO:0005829]; extracellular exosome [GO:0070062]
Nafisa_SEN2	GDP-L-fucose synthase	GFUS	Q13630	Q13630	5.2027	0.5698	XT NP A	2023ms1276	leukocyte cell-cell adhesion [GO:0007159]; positive regulation of endothelial cell migration [GO:0010595]; GDP-mannose metabolic process [GO:0019673]; electron transport chain [GO:0022900]; 'de novo' GDP-L-fucose biosynthetic process [GO:0042351]; positive regulation of endothelial cell-matrix adhesion via fibronectin [GO:1904906]	protein binding [GO:0005515]; electron transfer activity [GO:0009055]; GDP-4-dehydro-D-rhamnose reductase activity [GO:0042356]; identical protein binding [GO:0042802]; GDP-mannose 3,5-epimerase activity [GO:0047918]; GDP-L-fucose synthase activity [GO:0050577]	cytosol [GO:0005829]; extracellular exosome [GO:0070062]
Nafisa_SEN1	GDP-L-fucose synthase	GFUS	Q13630	Q13630	5.2438	0.6261	XT NP A	2023ms1276	leukocyte cell-cell adhesion [GO:0007159]; positive regulation of endothelial cell migration [GO:0010595]; GDP-mannose metabolic process [GO:0019673]; electron transport chain [GO:0022900]; 'de novo' GDP-L-fucose biosynthetic process [GO:0042351]; positive regulation of endothelial cell-matrix adhesion via fibronectin [GO:1904906]	protein binding [GO:0005515]; electron transfer activity [GO:0009055]; GDP-4-dehydro-D-rhamnose reductase activity [GO:0042356]; identical protein binding [GO:0042802]; GDP-mannose 3,5-epimerase activity [GO:0047918]; GDP-L-fucose synthase activity [GO:0050577]	cytosol [GO:0005829]; extracellular exosome [GO:0070062]
Nafisa_PRO7	GDP-L-fucose synthase	GFUS	Q13630	Q13630	5.1127	0.5579	XT NP A	2023ms1276	leukocyte cell-cell adhesion [GO:0007159]; positive regulation of endothelial cell migration [GO:0010595]; GDP-mannose metabolic process [GO:0019673]; electron transport chain [GO:0022900]; 'de novo' GDP-L-fucose biosynthetic process [GO:0042351]; positive regulation of endothelial cell-matrix adhesion via fibronectin [GO:1904906]	protein binding [GO:0005515]; electron transfer activity [GO:0009055]; GDP-4-dehydro-D-rhamnose reductase activity [GO:0042356]; identical protein binding [GO:0042802]; GDP-mannose 3,5-epimerase activity [GO:0047918]; GDP-L-fucose synthase activity [GO:0050577]	cytosol [GO:0005829]; extracellular exosome [GO:0070062]
Nafisa_PRO6	GDP-L-fucose synthase	GFUS	Q13630	Q13630	5.04	0.495	XT NP A	2023ms1276	leukocyte cell-cell adhesion [GO:0007159]; positive regulation of endothelial cell migration [GO:0010595]; GDP-mannose metabolic process [GO:0019673]; electron transport chain [GO:0022900]; 'de novo' GDP-L-fucose biosynthetic process [GO:0042351]; positive regulation of endothelial cell-matrix adhesion via fibronectin [GO:1904906]	protein binding [GO:0005515]; electron transfer activity [GO:0009055]; GDP-4-dehydro-D-rhamnose reductase activity [GO:0042356]; identical protein binding [GO:0042802]; GDP-mannose 3,5-epimerase activity [GO:0047918]; GDP-L-fucose synthase activity [GO:0050577]	cytosol [GO:0005829]; extracellular exosome [GO:0070062]
Nafisa_PRO5	GDP-L-fucose synthase	GFUS	Q13630	Q13630	5.117	0.5798	XT NP A	2023ms1276	leukocyte cell-cell adhesion [GO:0007159]; positive regulation of endothelial cell migration [GO:0010595]; GDP-mannose metabolic process [GO:0019673]; electron transport chain [GO:0022900]; 'de novo' GDP-L-fucose biosynthetic process [GO:0042351]; positive regulation of endothelial cell-matrix adhesion via fibronectin [GO:1904906]	protein binding [GO:0005515]; electron transfer activity [GO:0009055]; GDP-4-dehydro-D-rhamnose reductase activity [GO:0042356]; identical protein binding [GO:0042802]; GDP-mannose 3,5-epimerase activity [GO:0047918]; GDP-L-fucose synthase activity [GO:0050577]	cytosol [GO:0005829]; extracellular exosome [GO:0070062]
Nafisa_PRO4	GDP-L-fucose synthase	GFUS	Q13630	Q13630	5.1308	0.5586	XT NP A	2023ms1276	leukocyte cell-cell adhesion [GO:0007159]; positive regulation of endothelial cell migration [GO:0010595]; GDP-mannose metabolic process [GO:0019673]; electron transport chain [GO:0022900]; 'de novo' GDP-L-fucose biosynthetic process [GO:0042351]; positive regulation of endothelial cell-matrix adhesion via fibronectin [GO:1904906]	protein binding [GO:0005515]; electron transfer activity [GO:0009055]; GDP-4-dehydro-D-rhamnose reductase activity [GO:0042356]; identical protein binding [GO:0042802]; GDP-mannose 3,5-epimerase activity [GO:0047918]; GDP-L-fucose synthase activity [GO:0050577]	cytosol [GO:0005829]; extracellular exosome [GO:0070062]
Nafisa_PRO3	GDP-L-fucose synthase	GFUS	Q13630	Q13630	4.8853	0.3148	XT NP A	2023ms1276	leukocyte cell-cell adhesion [GO:0007159]; positive regulation of endothelial cell migration [GO:0010595]; GDP-mannose metabolic process [GO:0019673]; electron transport chain [GO:0022900]; 'de novo' GDP-L-fucose biosynthetic process [GO:0042351]; positive regulation of endothelial cell-matrix adhesion via fibronectin [GO:1904906]	protein binding [GO:0005515]; electron transfer activity [GO:0009055]; GDP-4-dehydro-D-rhamnose reductase activity [GO:0042356]; identical protein binding [GO:0042802]; GDP-mannose 3,5-epimerase activity [GO:0047918]; GDP-L-fucose synthase activity [GO:0050577]	cytosol [GO:0005829]; extracellular exosome [GO:0070062]
Nafisa_PRO2	GDP-L-fucose synthase	GFUS	Q13630	Q13630	5.0365	0.4848	XT NP A	2023ms1276	leukocyte cell-cell adhesion [GO:0007159]; positive regulation of endothelial cell migration [GO:0010595]; GDP-mannose metabolic process [GO:0019673]; electron transport chain [GO:0022900]; 'de novo' GDP-L-fucose biosynthetic process [GO:0042351]; positive regulation of endothelial cell-matrix adhesion via fibronectin [GO:1904906]	protein binding [GO:0005515]; electron transfer activity [GO:0009055]; GDP-4-dehydro-D-rhamnose reductase activity [GO:0042356]; identical protein binding [GO:0042802]; GDP-mannose 3,5-epimerase activity [GO:0047918]; GDP-L-fucose synthase activity [GO:0050577]	cytosol [GO:0005829]; extracellular exosome [GO:0070062]
Nafisa_PRO1	GDP-L-fucose synthase	GFUS	Q13630	Q13630	5.0568	0.5095	XT NP A	2023ms1276	leukocyte cell-cell adhesion [GO:0007159]; positive regulation of endothelial cell migration [GO:0010595]; GDP-mannose metabolic process [GO:0019673]; electron transport chain [GO:0022900]; 'de novo' GDP-L-fucose biosynthetic process [GO:0042351]; positive regulation of endothelial cell-matrix adhesion via fibronectin [GO:1904906]	protein binding [GO:0005515]; electron transfer activity [GO:0009055]; GDP-4-dehydro-D-rhamnose reductase activity [GO:0042356]; identical protein binding [GO:0042802]; GDP-mannose 3,5-epimerase activity [GO:0047918]; GDP-L-fucose synthase activity [GO:0050577]	cytosol [GO:0005829]; extracellular exosome [GO:0070062]
Nafisa_SEN7	Isoform of Q9H2P9, Isoform 6 of Diphthine methyl ester synthase	DPH5	B3KWP1	Q9H2P9-6	4.6045	-0.0082	XT NP B	2023ms1276	NA	NA	NA
Nafisa_SEN6	Isoform of Q9H2P9, Isoform 6 of Diphthine methyl ester synthase	DPH5	B3KWP1	Q9H2P9-6	4.686	0.0589	XT NP B	2023ms1276	NA	NA	NA
Nafisa_SEN5	Isoform of Q9H2P9, Isoform 6 of Diphthine methyl ester synthase	DPH5	B3KWP1	Q9H2P9-6	4.7206	0.0674	XT NP B	2023ms1276	NA	NA	NA
Nafisa_SEN4	Isoform of Q9H2P9, Isoform 6 of Diphthine methyl ester synthase	DPH5	B3KWP1	Q9H2P9-6	4.5163	-0.1041	XT NP B	2023ms1276	NA	NA	NA
Nafisa_SEN3	Isoform of Q9H2P9, Isoform 6 of Diphthine methyl ester synthase	DPH5	B3KWP1	Q9H2P9-6	4.5666	-0.053	XT NP B	2023ms1276	NA	NA	NA
Nafisa_SEN2	Isoform of Q9H2P9, Isoform 6 of Diphthine methyl ester synthase	DPH5	B3KWP1	Q9H2P9-6	4.6677	0.0348	XT NP B	2023ms1276	NA	NA	NA
Nafisa_SEN1	Isoform of Q9H2P9, Isoform 6 of Diphthine methyl ester synthase	DPH5	B3KWP1	Q9H2P9-6	4.67	0.0523	XT NP B	2023ms1276	NA	NA	NA
Nafisa_PRO6	Isoform of Q9H2P9, Isoform 6 of Diphthine methyl ester synthase	DPH5	B3KWP1	Q9H2P9-6	4.0124	-0.5327	XT NP B	2023ms1276	NA	NA	NA
Nafisa_PRO5	Isoform of Q9H2P9, Isoform 6 of Diphthine methyl ester synthase	DPH5	B3KWP1	Q9H2P9-6	3.8672	-0.67	XT NP B	2023ms1276	NA	NA	NA
Nafisa_PRO4	Isoform of Q9H2P9, Isoform 6 of Diphthine methyl ester synthase	DPH5	B3KWP1	Q9H2P9-6	3.841	-0.7312	XT NP B	2023ms1276	NA	NA	NA
Nafisa_PRO3	Isoform of Q9H2P9, Isoform 6 of Diphthine methyl ester synthase	DPH5	B3KWP1	Q9H2P9-6	4.23	-0.3405	XT NP B	2023ms1276	NA	NA	NA
Nafisa_PRO2	Isoform of Q9H2P9, Isoform 6 of Diphthine methyl ester synthase	DPH5	B3KWP1	Q9H2P9-6	3.7573	-0.7944	XT NP B	2023ms1276	NA	NA	NA
Nafisa_PRO1	Isoform of Q9H2P9, Isoform 6 of Diphthine methyl ester synthase	DPH5	B3KWP1	Q9H2P9-6	3.6491	-0.8981	XT NP B	2023ms1276	NA	NA	NA
Nafisa_SEN7	Serine/arginine-rich splicing factor 5	SRSF5	A0A024R6D8	Q13243	5.2065	0.5937	XT NP A	2023ms1276	mRNA splice site selection [GO:0006376]; mRNA processing [GO:0006397]; cellular response to insulin stimulus [GO:0032869]; positive regulation of RNA splicing [GO:0033120]; regulation of cell cycle [GO:0051726]; liver regeneration [GO:0097421]; mRNA splicing, via spliceosome [GO:0000398]	RNA binding [GO:0003723]; protein binding [GO:0005515]; protein kinase B binding [GO:0043422]; mRNA binding [GO:0003729]	nucleoplasm [GO:0005654]; nucleolus [GO:0005730]; cytosol [GO:0005829]; nuclear speck [GO:0016607]
Nafisa_SEN6	Serine/arginine-rich splicing factor 5	SRSF5	A0A024R6D8	Q13243	5.1849	0.5578	XT NP A	2023ms1276	mRNA splice site selection [GO:0006376]; mRNA processing [GO:0006397]; cellular response to insulin stimulus [GO:0032869]; positive regulation of RNA splicing [GO:0033120]; regulation of cell cycle [GO:0051726]; liver regeneration [GO:0097421]; mRNA splicing, via spliceosome [GO:0000398]	RNA binding [GO:0003723]; protein binding [GO:0005515]; protein kinase B binding [GO:0043422]; mRNA binding [GO:0003729]	nucleoplasm [GO:0005654]; nucleolus [GO:0005730]; cytosol [GO:0005829]; nuclear speck [GO:0016607]
Nafisa_SEN5	Serine/arginine-rich splicing factor 5	SRSF5	A0A024R6D8	Q13243	5.2954	0.6423	XT NP A	2023ms1276	mRNA splice site selection [GO:0006376]; mRNA processing [GO:0006397]; cellular response to insulin stimulus [GO:0032869]; positive regulation of RNA splicing [GO:0033120]; regulation of cell cycle [GO:0051726]; liver regeneration [GO:0097421]; mRNA splicing, via spliceosome [GO:0000398]	RNA binding [GO:0003723]; protein binding [GO:0005515]; protein kinase B binding [GO:0043422]; mRNA binding [GO:0003729]	nucleoplasm [GO:0005654]; nucleolus [GO:0005730]; cytosol [GO:0005829]; nuclear speck [GO:0016607]
Nafisa_SEN4	Serine/arginine-rich splicing factor 5	SRSF5	A0A024R6D8	Q13243	5.2618	0.6415	XT NP A	2023ms1276	mRNA splice site selection [GO:0006376]; mRNA processing [GO:0006397]; cellular response to insulin stimulus [GO:0032869]; positive regulation of RNA splicing [GO:0033120]; regulation of cell cycle [GO:0051726]; liver regeneration [GO:0097421]; mRNA splicing, via spliceosome [GO:0000398]	RNA binding [GO:0003723]; protein binding [GO:0005515]; protein kinase B binding [GO:0043422]; mRNA binding [GO:0003729]	nucleoplasm [GO:0005654]; nucleolus [GO:0005730]; cytosol [GO:0005829]; nuclear speck [GO:0016607]
Nafisa_SEN3	Serine/arginine-rich splicing factor 5	SRSF5	A0A024R6D8	Q13243	5.2603	0.6406	XT NP A	2023ms1276	mRNA splice site selection [GO:0006376]; mRNA processing [GO:0006397]; cellular response to insulin stimulus [GO:0032869]; positive regulation of RNA splicing [GO:0033120]; regulation of cell cycle [GO:0051726]; liver regeneration [GO:0097421]; mRNA splicing, via spliceosome [GO:0000398]	RNA binding [GO:0003723]; protein binding [GO:0005515]; protein kinase B binding [GO:0043422]; mRNA binding [GO:0003729]	nucleoplasm [GO:0005654]; nucleolus [GO:0005730]; cytosol [GO:0005829]; nuclear speck [GO:0016607]
Nafisa_SEN2	Serine/arginine-rich splicing factor 5	SRSF5	A0A024R6D8	Q13243	5.2193	0.5864	XT NP A	2023ms1276	mRNA splice site selection [GO:0006376]; mRNA processing [GO:0006397]; cellular response to insulin stimulus [GO:0032869]; positive regulation of RNA splicing [GO:0033120]; regulation of cell cycle [GO:0051726]; liver regeneration [GO:0097421]; mRNA splicing, via spliceosome [GO:0000398]	RNA binding [GO:0003723]; protein binding [GO:0005515]; protein kinase B binding [GO:0043422]; mRNA binding [GO:0003729]	nucleoplasm [GO:0005654]; nucleolus [GO:0005730]; cytosol [GO:0005829]; nuclear speck [GO:0016607]
Nafisa_SEN1	Serine/arginine-rich splicing factor 5	SRSF5	A0A024R6D8	Q13243	5.2368	0.6191	XT NP A	2023ms1276	mRNA splice site selection [GO:0006376]; mRNA processing [GO:0006397]; cellular response to insulin stimulus [GO:0032869]; positive regulation of RNA splicing [GO:0033120]; regulation of cell cycle [GO:0051726]; liver regeneration [GO:0097421]; mRNA splicing, via spliceosome [GO:0000398]	RNA binding [GO:0003723]; protein binding [GO:0005515]; protein kinase B binding [GO:0043422]; mRNA binding [GO:0003729]	nucleoplasm [GO:0005654]; nucleolus [GO:0005730]; cytosol [GO:0005829]; nuclear speck [GO:0016607]
Nafisa_PRO7	Serine/arginine-rich splicing factor 5	SRSF5	A0A024R6D8	Q13243	4.7509	0.196	XT NP A	2023ms1276	mRNA splice site selection [GO:0006376]; mRNA processing [GO:0006397]; cellular response to insulin stimulus [GO:0032869]; positive regulation of RNA splicing [GO:0033120]; regulation of cell cycle [GO:0051726]; liver regeneration [GO:0097421]; mRNA splicing, via spliceosome [GO:0000398]	RNA binding [GO:0003723]; protein binding [GO:0005515]; protein kinase B binding [GO:0043422]; mRNA binding [GO:0003729]	nucleoplasm [GO:0005654]; nucleolus [GO:0005730]; cytosol [GO:0005829]; nuclear speck [GO:0016607]
Nafisa_PRO6	Serine/arginine-rich splicing factor 5	SRSF5	A0A024R6D8	Q13243	4.8093	0.2643	XT NP A	2023ms1276	mRNA splice site selection [GO:0006376]; mRNA processing [GO:0006397]; cellular response to insulin stimulus [GO:0032869]; positive regulation of RNA splicing [GO:0033120]; regulation of cell cycle [GO:0051726]; liver regeneration [GO:0097421]; mRNA splicing, via spliceosome [GO:0000398]	RNA binding [GO:0003723]; protein binding [GO:0005515]; protein kinase B binding [GO:0043422]; mRNA binding [GO:0003729]	nucleoplasm [GO:0005654]; nucleolus [GO:0005730]; cytosol [GO:0005829]; nuclear speck [GO:0016607]
Nafisa_PRO5	Serine/arginine-rich splicing factor 5	SRSF5	A0A024R6D8	Q13243	4.7744	0.2372	XT NP A	2023ms1276	mRNA splice site selection [GO:0006376]; mRNA processing [GO:0006397]; cellular response to insulin stimulus [GO:0032869]; positive regulation of RNA splicing [GO:0033120]; regulation of cell cycle [GO:0051726]; liver regeneration [GO:0097421]; mRNA splicing, via spliceosome [GO:0000398]	RNA binding [GO:0003723]; protein binding [GO:0005515]; protein kinase B binding [GO:0043422]; mRNA binding [GO:0003729]	nucleoplasm [GO:0005654]; nucleolus [GO:0005730]; cytosol [GO:0005829]; nuclear speck [GO:0016607]
Nafisa_PRO4	Serine/arginine-rich splicing factor 5	SRSF5	A0A024R6D8	Q13243	4.8799	0.3077	XT NP A	2023ms1276	mRNA splice site selection [GO:0006376]; mRNA processing [GO:0006397]; cellular response to insulin stimulus [GO:0032869]; positive regulation of RNA splicing [GO:0033120]; regulation of cell cycle [GO:0051726]; liver regeneration [GO:0097421]; mRNA splicing, via spliceosome [GO:0000398]	RNA binding [GO:0003723]; protein binding [GO:0005515]; protein kinase B binding [GO:0043422]; mRNA binding [GO:0003729]	nucleoplasm [GO:0005654]; nucleolus [GO:0005730]; cytosol [GO:0005829]; nuclear speck [GO:0016607]
Nafisa_PRO3	Serine/arginine-rich splicing factor 5	SRSF5	A0A024R6D8	Q13243	4.8749	0.3044	XT NP A	2023ms1276	mRNA splice site selection [GO:0006376]; mRNA processing [GO:0006397]; cellular response to insulin stimulus [GO:0032869]; positive regulation of RNA splicing [GO:0033120]; regulation of cell cycle [GO:0051726]; liver regeneration [GO:0097421]; mRNA splicing, via spliceosome [GO:0000398]	RNA binding [GO:0003723]; protein binding [GO:0005515]; protein kinase B binding [GO:0043422]; mRNA binding [GO:0003729]	nucleoplasm [GO:0005654]; nucleolus [GO:0005730]; cytosol [GO:0005829]; nuclear speck [GO:0016607]
Nafisa_PRO2	Serine/arginine-rich splicing factor 5	SRSF5	A0A024R6D8	Q13243	4.7769	0.2251	XT NP A	2023ms1276	mRNA splice site selection [GO:0006376]; mRNA processing [GO:0006397]; cellular response to insulin stimulus [GO:0032869]; positive regulation of RNA splicing [GO:0033120]; regulation of cell cycle [GO:0051726]; liver regeneration [GO:0097421]; mRNA splicing, via spliceosome [GO:0000398]	RNA binding [GO:0003723]; protein binding [GO:0005515]; protein kinase B binding [GO:0043422]; mRNA binding [GO:0003729]	nucleoplasm [GO:0005654]; nucleolus [GO:0005730]; cytosol [GO:0005829]; nuclear speck [GO:0016607]
Nafisa_PRO1	Serine/arginine-rich splicing factor 5	SRSF5	A0A024R6D8	Q13243	4.6975	0.1502	XT NP A	2023ms1276	mRNA splice site selection [GO:0006376]; mRNA processing [GO:0006397]; cellular response to insulin stimulus [GO:0032869]; positive regulation of RNA splicing [GO:0033120]; regulation of cell cycle [GO:0051726]; liver regeneration [GO:0097421]; mRNA splicing, via spliceosome [GO:0000398]	RNA binding [GO:0003723]; protein binding [GO:0005515]; protein kinase B binding [GO:0043422]; mRNA binding [GO:0003729]	nucleoplasm [GO:0005654]; nucleolus [GO:0005730]; cytosol [GO:0005829]; nuclear speck [GO:0016607]
Nafisa_SEN7	WD repeat and FYVE domain-containing protein 3;Isoform of Q8IZQ1, Isoform 2 of WD repeat and FYVE domain-containing protein 3	WDFY3;WDFY3	NA	Q8IZQ1;Q8IZQ1-2	3.8514	-0.7613	XT NP A	2023ms1276	aggrephagy [GO:0035973];	protein binding [GO:0005515]; 1-phosphatidylinositol binding [GO:0005545]; metal ion binding [GO:0046872];	nuclear envelope [GO:0005635]; nucleoplasm [GO:0005654]; nucleolus [GO:0005730]; cytoplasm [GO:0005737]; autophagosome [GO:0005776]; cytosol [GO:0005829]; plasma membrane [GO:0005886]; inclusion body [GO:0016234]; PML body [GO:0016605]; extrinsic component of membrane [GO:0019898]; axon [GO:0030424]; nuclear membrane [GO:0031965]; perikaryon [GO:0043204]; extrinsic component of autophagosome membrane [GO:0097635];
Nafisa_SEN6	WD repeat and FYVE domain-containing protein 3;Isoform of Q8IZQ1, Isoform 2 of WD repeat and FYVE domain-containing protein 3	WDFY3;WDFY3	NA	Q8IZQ1;Q8IZQ1-2	3.8965	-0.7306	XT NP A	2023ms1276	aggrephagy [GO:0035973];	protein binding [GO:0005515]; 1-phosphatidylinositol binding [GO:0005545]; metal ion binding [GO:0046872];	nuclear envelope [GO:0005635]; nucleoplasm [GO:0005654]; nucleolus [GO:0005730]; cytoplasm [GO:0005737]; autophagosome [GO:0005776]; cytosol [GO:0005829]; plasma membrane [GO:0005886]; inclusion body [GO:0016234]; PML body [GO:0016605]; extrinsic component of membrane [GO:0019898]; axon [GO:0030424]; nuclear membrane [GO:0031965]; perikaryon [GO:0043204]; extrinsic component of autophagosome membrane [GO:0097635];
Nafisa_SEN5	WD repeat and FYVE domain-containing protein 3;Isoform of Q8IZQ1, Isoform 2 of WD repeat and FYVE domain-containing protein 3	WDFY3;WDFY3	NA	Q8IZQ1;Q8IZQ1-2	3.9448	-0.7083	XT NP A	2023ms1276	aggrephagy [GO:0035973];	protein binding [GO:0005515]; 1-phosphatidylinositol binding [GO:0005545]; metal ion binding [GO:0046872];	nuclear envelope [GO:0005635]; nucleoplasm [GO:0005654]; nucleolus [GO:0005730]; cytoplasm [GO:0005737]; autophagosome [GO:0005776]; cytosol [GO:0005829]; plasma membrane [GO:0005886]; inclusion body [GO:0016234]; PML body [GO:0016605]; extrinsic component of membrane [GO:0019898]; axon [GO:0030424]; nuclear membrane [GO:0031965]; perikaryon [GO:0043204]; extrinsic component of autophagosome membrane [GO:0097635];
Nafisa_SEN4	WD repeat and FYVE domain-containing protein 3;Isoform of Q8IZQ1, Isoform 2 of WD repeat and FYVE domain-containing protein 3	WDFY3;WDFY3	NA	Q8IZQ1;Q8IZQ1-2	4.0059	-0.6144	XT NP A	2023ms1276	aggrephagy [GO:0035973];	protein binding [GO:0005515]; 1-phosphatidylinositol binding [GO:0005545]; metal ion binding [GO:0046872];	nuclear envelope [GO:0005635]; nucleoplasm [GO:0005654]; nucleolus [GO:0005730]; cytoplasm [GO:0005737]; autophagosome [GO:0005776]; cytosol [GO:0005829]; plasma membrane [GO:0005886]; inclusion body [GO:0016234]; PML body [GO:0016605]; extrinsic component of membrane [GO:0019898]; axon [GO:0030424]; nuclear membrane [GO:0031965]; perikaryon [GO:0043204]; extrinsic component of autophagosome membrane [GO:0097635];
Nafisa_SEN3	WD repeat and FYVE domain-containing protein 3;Isoform of Q8IZQ1, Isoform 2 of WD repeat and FYVE domain-containing protein 3	WDFY3;WDFY3	NA	Q8IZQ1;Q8IZQ1-2	3.8619	-0.7578	XT NP A	2023ms1276	aggrephagy [GO:0035973];	protein binding [GO:0005515]; 1-phosphatidylinositol binding [GO:0005545]; metal ion binding [GO:0046872];	nuclear envelope [GO:0005635]; nucleoplasm [GO:0005654]; nucleolus [GO:0005730]; cytoplasm [GO:0005737]; autophagosome [GO:0005776]; cytosol [GO:0005829]; plasma membrane [GO:0005886]; inclusion body [GO:0016234]; PML body [GO:0016605]; extrinsic component of membrane [GO:0019898]; axon [GO:0030424]; nuclear membrane [GO:0031965]; perikaryon [GO:0043204]; extrinsic component of autophagosome membrane [GO:0097635];
Nafisa_SEN2	WD repeat and FYVE domain-containing protein 3;Isoform of Q8IZQ1, Isoform 2 of WD repeat and FYVE domain-containing protein 3	WDFY3;WDFY3	NA	Q8IZQ1;Q8IZQ1-2	3.8809	-0.7521	XT NP A	2023ms1276	aggrephagy [GO:0035973];	protein binding [GO:0005515]; 1-phosphatidylinositol binding [GO:0005545]; metal ion binding [GO:0046872];	nuclear envelope [GO:0005635]; nucleoplasm [GO:0005654]; nucleolus [GO:0005730]; cytoplasm [GO:0005737]; autophagosome [GO:0005776]; cytosol [GO:0005829]; plasma membrane [GO:0005886]; inclusion body [GO:0016234]; PML body [GO:0016605]; extrinsic component of membrane [GO:0019898]; axon [GO:0030424]; nuclear membrane [GO:0031965]; perikaryon [GO:0043204]; extrinsic component of autophagosome membrane [GO:0097635];
Nafisa_SEN1	WD repeat and FYVE domain-containing protein 3;Isoform of Q8IZQ1, Isoform 2 of WD repeat and FYVE domain-containing protein 3	WDFY3;WDFY3	NA	Q8IZQ1;Q8IZQ1-2	3.9913	-0.6264	XT NP A	2023ms1276	aggrephagy [GO:0035973];	protein binding [GO:0005515]; 1-phosphatidylinositol binding [GO:0005545]; metal ion binding [GO:0046872];	nuclear envelope [GO:0005635]; nucleoplasm [GO:0005654]; nucleolus [GO:0005730]; cytoplasm [GO:0005737]; autophagosome [GO:0005776]; cytosol [GO:0005829]; plasma membrane [GO:0005886]; inclusion body [GO:0016234]; PML body [GO:0016605]; extrinsic component of membrane [GO:0019898]; axon [GO:0030424]; nuclear membrane [GO:0031965]; perikaryon [GO:0043204]; extrinsic component of autophagosome membrane [GO:0097635];
Nafisa_PRO7	WD repeat and FYVE domain-containing protein 3;Isoform of Q8IZQ1, Isoform 2 of WD repeat and FYVE domain-containing protein 3	WDFY3;WDFY3	NA	Q8IZQ1;Q8IZQ1-2	4.1985	-0.3564	XT NP A	2023ms1276	aggrephagy [GO:0035973];	protein binding [GO:0005515]; 1-phosphatidylinositol binding [GO:0005545]; metal ion binding [GO:0046872];	nuclear envelope [GO:0005635]; nucleoplasm [GO:0005654]; nucleolus [GO:0005730]; cytoplasm [GO:0005737]; autophagosome [GO:0005776]; cytosol [GO:0005829]; plasma membrane [GO:0005886]; inclusion body [GO:0016234]; PML body [GO:0016605]; extrinsic component of membrane [GO:0019898]; axon [GO:0030424]; nuclear membrane [GO:0031965]; perikaryon [GO:0043204]; extrinsic component of autophagosome membrane [GO:0097635];
Nafisa_PRO6	WD repeat and FYVE domain-containing protein 3;Isoform of Q8IZQ1, Isoform 2 of WD repeat and FYVE domain-containing protein 3	WDFY3;WDFY3	NA	Q8IZQ1;Q8IZQ1-2	3.8647	-0.6804	XT NP A	2023ms1276	aggrephagy [GO:0035973];	protein binding [GO:0005515]; 1-phosphatidylinositol binding [GO:0005545]; metal ion binding [GO:0046872];	nuclear envelope [GO:0005635]; nucleoplasm [GO:0005654]; nucleolus [GO:0005730]; cytoplasm [GO:0005737]; autophagosome [GO:0005776]; cytosol [GO:0005829]; plasma membrane [GO:0005886]; inclusion body [GO:0016234]; PML body [GO:0016605]; extrinsic component of membrane [GO:0019898]; axon [GO:0030424]; nuclear membrane [GO:0031965]; perikaryon [GO:0043204]; extrinsic component of autophagosome membrane [GO:0097635];
Nafisa_PRO5	WD repeat and FYVE domain-containing protein 3;Isoform of Q8IZQ1, Isoform 2 of WD repeat and FYVE domain-containing protein 3	WDFY3;WDFY3	NA	Q8IZQ1;Q8IZQ1-2	4.0505	-0.4867	XT NP A	2023ms1276	aggrephagy [GO:0035973];	protein binding [GO:0005515]; 1-phosphatidylinositol binding [GO:0005545]; metal ion binding [GO:0046872];	nuclear envelope [GO:0005635]; nucleoplasm [GO:0005654]; nucleolus [GO:0005730]; cytoplasm [GO:0005737]; autophagosome [GO:0005776]; cytosol [GO:0005829]; plasma membrane [GO:0005886]; inclusion body [GO:0016234]; PML body [GO:0016605]; extrinsic component of membrane [GO:0019898]; axon [GO:0030424]; nuclear membrane [GO:0031965]; perikaryon [GO:0043204]; extrinsic component of autophagosome membrane [GO:0097635];
Nafisa_PRO4	WD repeat and FYVE domain-containing protein 3;Isoform of Q8IZQ1, Isoform 2 of WD repeat and FYVE domain-containing protein 3	WDFY3;WDFY3	NA	Q8IZQ1;Q8IZQ1-2	3.731	-0.8412	XT NP A	2023ms1276	aggrephagy [GO:0035973];	protein binding [GO:0005515]; 1-phosphatidylinositol binding [GO:0005545]; metal ion binding [GO:0046872];	nuclear envelope [GO:0005635]; nucleoplasm [GO:0005654]; nucleolus [GO:0005730]; cytoplasm [GO:0005737]; autophagosome [GO:0005776]; cytosol [GO:0005829]; plasma membrane [GO:0005886]; inclusion body [GO:0016234]; PML body [GO:0016605]; extrinsic component of membrane [GO:0019898]; axon [GO:0030424]; nuclear membrane [GO:0031965]; perikaryon [GO:0043204]; extrinsic component of autophagosome membrane [GO:0097635];
Nafisa_PRO3	WD repeat and FYVE domain-containing protein 3;Isoform of Q8IZQ1, Isoform 2 of WD repeat and FYVE domain-containing protein 3	WDFY3;WDFY3	NA	Q8IZQ1;Q8IZQ1-2	3.9049	-0.6656	XT NP A	2023ms1276	aggrephagy [GO:0035973];	protein binding [GO:0005515]; 1-phosphatidylinositol binding [GO:0005545]; metal ion binding [GO:0046872];	nuclear envelope [GO:0005635]; nucleoplasm [GO:0005654]; nucleolus [GO:0005730]; cytoplasm [GO:0005737]; autophagosome [GO:0005776]; cytosol [GO:0005829]; plasma membrane [GO:0005886]; inclusion body [GO:0016234]; PML body [GO:0016605]; extrinsic component of membrane [GO:0019898]; axon [GO:0030424]; nuclear membrane [GO:0031965]; perikaryon [GO:0043204]; extrinsic component of autophagosome membrane [GO:0097635];
Nafisa_PRO1	WD repeat and FYVE domain-containing protein 3;Isoform of Q8IZQ1, Isoform 2 of WD repeat and FYVE domain-containing protein 3	WDFY3;WDFY3	NA	Q8IZQ1;Q8IZQ1-2	3.8014	-0.7459	XT NP A	2023ms1276	aggrephagy [GO:0035973];	protein binding [GO:0005515]; 1-phosphatidylinositol binding [GO:0005545]; metal ion binding [GO:0046872];	nuclear envelope [GO:0005635]; nucleoplasm [GO:0005654]; nucleolus [GO:0005730]; cytoplasm [GO:0005737]; autophagosome [GO:0005776]; cytosol [GO:0005829]; plasma membrane [GO:0005886]; inclusion body [GO:0016234]; PML body [GO:0016605]; extrinsic component of membrane [GO:0019898]; axon [GO:0030424]; nuclear membrane [GO:0031965]; perikaryon [GO:0043204]; extrinsic component of autophagosome membrane [GO:0097635];
Nafisa_SEN7	Importin-8	IPO8	O15397	O15397	4.2475	-0.3653	XT NP A	2023ms1276	signal transduction [GO:0007165]; protein import into nucleus [GO:0006606]	protein binding [GO:0005515]; small GTPase binding [GO:0031267]	nucleoplasm [GO:0005654]; cytosol [GO:0005829]; nuclear envelope [GO:0005635]
Nafisa_SEN6	Importin-8	IPO8	O15397	O15397	4.2519	-0.3752	XT NP A	2023ms1276	signal transduction [GO:0007165]; protein import into nucleus [GO:0006606]	protein binding [GO:0005515]; small GTPase binding [GO:0031267]	nucleoplasm [GO:0005654]; cytosol [GO:0005829]; nuclear envelope [GO:0005635]
Nafisa_SEN5	Importin-8	IPO8	O15397	O15397	4.2562	-0.3969	XT NP A	2023ms1276	signal transduction [GO:0007165]; protein import into nucleus [GO:0006606]	protein binding [GO:0005515]; small GTPase binding [GO:0031267]	nucleoplasm [GO:0005654]; cytosol [GO:0005829]; nuclear envelope [GO:0005635]
Nafisa_SEN4	Importin-8	IPO8	O15397	O15397	4.223	-0.3974	XT NP A	2023ms1276	signal transduction [GO:0007165]; protein import into nucleus [GO:0006606]	protein binding [GO:0005515]; small GTPase binding [GO:0031267]	nucleoplasm [GO:0005654]; cytosol [GO:0005829]; nuclear envelope [GO:0005635]
Nafisa_SEN3	Importin-8	IPO8	O15397	O15397	4.2766	-0.343	XT NP A	2023ms1276	signal transduction [GO:0007165]; protein import into nucleus [GO:0006606]	protein binding [GO:0005515]; small GTPase binding [GO:0031267]	nucleoplasm [GO:0005654]; cytosol [GO:0005829]; nuclear envelope [GO:0005635]
Nafisa_SEN2	Importin-8	IPO8	O15397	O15397	4.2187	-0.4142	XT NP A	2023ms1276	signal transduction [GO:0007165]; protein import into nucleus [GO:0006606]	protein binding [GO:0005515]; small GTPase binding [GO:0031267]	nucleoplasm [GO:0005654]; cytosol [GO:0005829]; nuclear envelope [GO:0005635]
Nafisa_SEN1	Importin-8	IPO8	O15397	O15397	4.2036	-0.4141	XT NP A	2023ms1276	signal transduction [GO:0007165]; protein import into nucleus [GO:0006606]	protein binding [GO:0005515]; small GTPase binding [GO:0031267]	nucleoplasm [GO:0005654]; cytosol [GO:0005829]; nuclear envelope [GO:0005635]
Nafisa_PRO7	Importin-8	IPO8	O15397	O15397	3.6476	-0.9073	XT NP A	2023ms1276	signal transduction [GO:0007165]; protein import into nucleus [GO:0006606]	protein binding [GO:0005515]; small GTPase binding [GO:0031267]	nucleoplasm [GO:0005654]; cytosol [GO:0005829]; nuclear envelope [GO:0005635]
Nafisa_PRO6	Importin-8	IPO8	O15397	O15397	3.7463	-0.7987	XT NP A	2023ms1276	signal transduction [GO:0007165]; protein import into nucleus [GO:0006606]	protein binding [GO:0005515]; small GTPase binding [GO:0031267]	nucleoplasm [GO:0005654]; cytosol [GO:0005829]; nuclear envelope [GO:0005635]
Nafisa_PRO5	Importin-8	IPO8	O15397	O15397	3.9245	-0.6127	XT NP A	2023ms1276	signal transduction [GO:0007165]; protein import into nucleus [GO:0006606]	protein binding [GO:0005515]; small GTPase binding [GO:0031267]	nucleoplasm [GO:0005654]; cytosol [GO:0005829]; nuclear envelope [GO:0005635]
Nafisa_PRO4	Importin-8	IPO8	O15397	O15397	4.002	-0.5702	XT NP A	2023ms1276	signal transduction [GO:0007165]; protein import into nucleus [GO:0006606]	protein binding [GO:0005515]; small GTPase binding [GO:0031267]	nucleoplasm [GO:0005654]; cytosol [GO:0005829]; nuclear envelope [GO:0005635]
Nafisa_PRO3	Importin-8	IPO8	O15397	O15397	4.0295	-0.541	XT NP A	2023ms1276	signal transduction [GO:0007165]; protein import into nucleus [GO:0006606]	protein binding [GO:0005515]; small GTPase binding [GO:0031267]	nucleoplasm [GO:0005654]; cytosol [GO:0005829]; nuclear envelope [GO:0005635]
Nafisa_PRO2	Importin-8	IPO8	O15397	O15397	3.6595	-0.8922	XT NP A	2023ms1276	signal transduction [GO:0007165]; protein import into nucleus [GO:0006606]	protein binding [GO:0005515]; small GTPase binding [GO:0031267]	nucleoplasm [GO:0005654]; cytosol [GO:0005829]; nuclear envelope [GO:0005635]
Nafisa_PRO1	Importin-8	IPO8	O15397	O15397	3.3685	-1.1788	XT NP A	2023ms1276	signal transduction [GO:0007165]; protein import into nucleus [GO:0006606]	protein binding [GO:0005515]; small GTPase binding [GO:0031267]	nucleoplasm [GO:0005654]; cytosol [GO:0005829]; nuclear envelope [GO:0005635]
Nafisa_SEN7	Isoform of P35580, Isoform 2 of Myosin-10;Isoform of P35580, Isoform 4 of Myosin-10;Isoform of P35580, Isoform 5 of Myosin-10	MYH10;MYH10;MYH10	NA	P35580-2;P35580-4;P35580-5	4.4892	-0.1235	XT NP A	2023ms1276	; ;	; ;	; ;
Nafisa_SEN6	Isoform of P35580, Isoform 2 of Myosin-10;Isoform of P35580, Isoform 4 of Myosin-10;Isoform of P35580, Isoform 5 of Myosin-10	MYH10;MYH10;MYH10	NA	P35580-2;P35580-4;P35580-5	4.4914	-0.1357	XT NP A	2023ms1276	; ;	; ;	; ;
Nafisa_SEN5	Isoform of P35580, Isoform 2 of Myosin-10;Isoform of P35580, Isoform 4 of Myosin-10;Isoform of P35580, Isoform 5 of Myosin-10	MYH10;MYH10;MYH10	NA	P35580-2;P35580-4;P35580-5	4.5336	-0.1195	XT NP A	2023ms1276	; ;	; ;	; ;
Nafisa_SEN4	Isoform of P35580, Isoform 2 of Myosin-10;Isoform of P35580, Isoform 4 of Myosin-10;Isoform of P35580, Isoform 5 of Myosin-10	MYH10;MYH10;MYH10	NA	P35580-2;P35580-4;P35580-5	4.4579	-0.1625	XT NP A	2023ms1276	; ;	; ;	; ;
Nafisa_SEN3	Isoform of P35580, Isoform 2 of Myosin-10;Isoform of P35580, Isoform 4 of Myosin-10;Isoform of P35580, Isoform 5 of Myosin-10	MYH10;MYH10;MYH10	NA	P35580-2;P35580-4;P35580-5	4.4222	-0.1975	XT NP A	2023ms1276	; ;	; ;	; ;
Nafisa_SEN2	Isoform of P35580, Isoform 2 of Myosin-10;Isoform of P35580, Isoform 4 of Myosin-10;Isoform of P35580, Isoform 5 of Myosin-10	MYH10;MYH10;MYH10	NA	P35580-2;P35580-4;P35580-5	4.4773	-0.1556	XT NP A	2023ms1276	; ;	; ;	; ;
Nafisa_SEN1	Isoform of P35580, Isoform 2 of Myosin-10;Isoform of P35580, Isoform 4 of Myosin-10;Isoform of P35580, Isoform 5 of Myosin-10	MYH10;MYH10;MYH10	NA	P35580-2;P35580-4;P35580-5	4.4833	-0.1344	XT NP A	2023ms1276	; ;	; ;	; ;
Nafisa_PRO7	Isoform of P35580, Isoform 2 of Myosin-10;Isoform of P35580, Isoform 4 of Myosin-10;Isoform of P35580, Isoform 5 of Myosin-10	MYH10;MYH10;MYH10	NA	P35580-2;P35580-4;P35580-5	3.8422	-0.7126	XT NP A	2023ms1276	; ;	; ;	; ;
Nafisa_PRO6	Isoform of P35580, Isoform 2 of Myosin-10;Isoform of P35580, Isoform 4 of Myosin-10;Isoform of P35580, Isoform 5 of Myosin-10	MYH10;MYH10;MYH10	NA	P35580-2;P35580-4;P35580-5	3.9796	-0.5654	XT NP A	2023ms1276	; ;	; ;	; ;
Nafisa_PRO4	Isoform of P35580, Isoform 2 of Myosin-10;Isoform of P35580, Isoform 4 of Myosin-10;Isoform of P35580, Isoform 5 of Myosin-10	MYH10;MYH10;MYH10	NA	P35580-2;P35580-4;P35580-5	4.015	-0.5572	XT NP A	2023ms1276	; ;	; ;	; ;
Nafisa_PRO3	Isoform of P35580, Isoform 2 of Myosin-10;Isoform of P35580, Isoform 4 of Myosin-10;Isoform of P35580, Isoform 5 of Myosin-10	MYH10;MYH10;MYH10	NA	P35580-2;P35580-4;P35580-5	4.0603	-0.5102	XT NP A	2023ms1276	; ;	; ;	; ;
Nafisa_PRO2	Isoform of P35580, Isoform 2 of Myosin-10;Isoform of P35580, Isoform 4 of Myosin-10;Isoform of P35580, Isoform 5 of Myosin-10	MYH10;MYH10;MYH10	NA	P35580-2;P35580-4;P35580-5	4.2061	-0.3457	XT NP A	2023ms1276	; ;	; ;	; ;
Nafisa_PRO1	Isoform of P35580, Isoform 2 of Myosin-10;Isoform of P35580, Isoform 4 of Myosin-10;Isoform of P35580, Isoform 5 of Myosin-10	MYH10;MYH10;MYH10	NA	P35580-2;P35580-4;P35580-5	3.9255	-0.6218	XT NP A	2023ms1276	; ;	; ;	; ;
Nafisa_SEN7	GATOR complex protein WDR24	WDR24	Q96S15	Q96S15	4.2049	-0.4079	XT NP A	2023ms1276	autophagy [GO:0006914]; regulation of autophagy [GO:0010506]; positive regulation of TOR signaling [GO:0032008]; cellular response to amino acid starvation [GO:0034198]	protein binding [GO:0005515]	lysosomal membrane [GO:0005765]; cytosol [GO:0005829]; intracellular membrane-bounded organelle [GO:0043231]; GATOR2 complex [GO:0061700]
Nafisa_SEN6	GATOR complex protein WDR24	WDR24	Q96S15	Q96S15	4.1921	-0.4349	XT NP A	2023ms1276	autophagy [GO:0006914]; regulation of autophagy [GO:0010506]; positive regulation of TOR signaling [GO:0032008]; cellular response to amino acid starvation [GO:0034198]	protein binding [GO:0005515]	lysosomal membrane [GO:0005765]; cytosol [GO:0005829]; intracellular membrane-bounded organelle [GO:0043231]; GATOR2 complex [GO:0061700]
Nafisa_SEN5	GATOR complex protein WDR24	WDR24	Q96S15	Q96S15	4.2235	-0.4296	XT NP A	2023ms1276	autophagy [GO:0006914]; regulation of autophagy [GO:0010506]; positive regulation of TOR signaling [GO:0032008]; cellular response to amino acid starvation [GO:0034198]	protein binding [GO:0005515]	lysosomal membrane [GO:0005765]; cytosol [GO:0005829]; intracellular membrane-bounded organelle [GO:0043231]; GATOR2 complex [GO:0061700]
Nafisa_SEN4	GATOR complex protein WDR24	WDR24	Q96S15	Q96S15	4.3272	-0.2932	XT NP A	2023ms1276	autophagy [GO:0006914]; regulation of autophagy [GO:0010506]; positive regulation of TOR signaling [GO:0032008]; cellular response to amino acid starvation [GO:0034198]	protein binding [GO:0005515]	lysosomal membrane [GO:0005765]; cytosol [GO:0005829]; intracellular membrane-bounded organelle [GO:0043231]; GATOR2 complex [GO:0061700]
Nafisa_SEN3	GATOR complex protein WDR24	WDR24	Q96S15	Q96S15	4.2556	-0.3641	XT NP A	2023ms1276	autophagy [GO:0006914]; regulation of autophagy [GO:0010506]; positive regulation of TOR signaling [GO:0032008]; cellular response to amino acid starvation [GO:0034198]	protein binding [GO:0005515]	lysosomal membrane [GO:0005765]; cytosol [GO:0005829]; intracellular membrane-bounded organelle [GO:0043231]; GATOR2 complex [GO:0061700]
Nafisa_SEN2	GATOR complex protein WDR24	WDR24	Q96S15	Q96S15	4.2898	-0.3431	XT NP A	2023ms1276	autophagy [GO:0006914]; regulation of autophagy [GO:0010506]; positive regulation of TOR signaling [GO:0032008]; cellular response to amino acid starvation [GO:0034198]	protein binding [GO:0005515]	lysosomal membrane [GO:0005765]; cytosol [GO:0005829]; intracellular membrane-bounded organelle [GO:0043231]; GATOR2 complex [GO:0061700]
Nafisa_SEN1	GATOR complex protein WDR24	WDR24	Q96S15	Q96S15	4.1462	-0.4716	XT NP A	2023ms1276	autophagy [GO:0006914]; regulation of autophagy [GO:0010506]; positive regulation of TOR signaling [GO:0032008]; cellular response to amino acid starvation [GO:0034198]	protein binding [GO:0005515]	lysosomal membrane [GO:0005765]; cytosol [GO:0005829]; intracellular membrane-bounded organelle [GO:0043231]; GATOR2 complex [GO:0061700]
Nafisa_PRO3	GATOR complex protein WDR24	WDR24	Q96S15	Q96S15	3.7669	-0.8037	XT NP A	2023ms1276	autophagy [GO:0006914]; regulation of autophagy [GO:0010506]; positive regulation of TOR signaling [GO:0032008]; cellular response to amino acid starvation [GO:0034198]	protein binding [GO:0005515]	lysosomal membrane [GO:0005765]; cytosol [GO:0005829]; intracellular membrane-bounded organelle [GO:0043231]; GATOR2 complex [GO:0061700]
Nafisa_PRO2	GATOR complex protein WDR24	WDR24	Q96S15	Q96S15	3.9329	-0.6188	XT NP A	2023ms1276	autophagy [GO:0006914]; regulation of autophagy [GO:0010506]; positive regulation of TOR signaling [GO:0032008]; cellular response to amino acid starvation [GO:0034198]	protein binding [GO:0005515]	lysosomal membrane [GO:0005765]; cytosol [GO:0005829]; intracellular membrane-bounded organelle [GO:0043231]; GATOR2 complex [GO:0061700]
Nafisa_SEN7	VWFA and cache domain-containing protein 1	CACHD1	Q5VU97	Q5VU97	4.1557	-0.457	XT NP B	2023ms1276	calcium ion transmembrane transport [GO:0070588]	voltage-gated calcium channel activity [GO:0005245]	voltage-gated calcium channel complex [GO:0005891]
Nafisa_SEN6	VWFA and cache domain-containing protein 1	CACHD1	Q5VU97	Q5VU97	4.2441	-0.383	XT NP B	2023ms1276	calcium ion transmembrane transport [GO:0070588]	voltage-gated calcium channel activity [GO:0005245]	voltage-gated calcium channel complex [GO:0005891]
Nafisa_SEN5	VWFA and cache domain-containing protein 1	CACHD1	Q5VU97	Q5VU97	4.1896	-0.4635	XT NP B	2023ms1276	calcium ion transmembrane transport [GO:0070588]	voltage-gated calcium channel activity [GO:0005245]	voltage-gated calcium channel complex [GO:0005891]
Nafisa_SEN4	VWFA and cache domain-containing protein 1	CACHD1	Q5VU97	Q5VU97	4.1664	-0.4539	XT NP B	2023ms1276	calcium ion transmembrane transport [GO:0070588]	voltage-gated calcium channel activity [GO:0005245]	voltage-gated calcium channel complex [GO:0005891]
Nafisa_SEN3	VWFA and cache domain-containing protein 1	CACHD1	Q5VU97	Q5VU97	4.2129	-0.4068	XT NP B	2023ms1276	calcium ion transmembrane transport [GO:0070588]	voltage-gated calcium channel activity [GO:0005245]	voltage-gated calcium channel complex [GO:0005891]
Nafisa_SEN2	VWFA and cache domain-containing protein 1	CACHD1	Q5VU97	Q5VU97	4.1337	-0.4992	XT NP B	2023ms1276	calcium ion transmembrane transport [GO:0070588]	voltage-gated calcium channel activity [GO:0005245]	voltage-gated calcium channel complex [GO:0005891]
Nafisa_SEN1	VWFA and cache domain-containing protein 1	CACHD1	Q5VU97	Q5VU97	4.2087	-0.409	XT NP B	2023ms1276	calcium ion transmembrane transport [GO:0070588]	voltage-gated calcium channel activity [GO:0005245]	voltage-gated calcium channel complex [GO:0005891]
Nafisa_PRO7	VWFA and cache domain-containing protein 1	CACHD1	Q5VU97	Q5VU97	4.1866	-0.3682	XT NP B	2023ms1276	calcium ion transmembrane transport [GO:0070588]	voltage-gated calcium channel activity [GO:0005245]	voltage-gated calcium channel complex [GO:0005891]
Nafisa_PRO6	VWFA and cache domain-containing protein 1	CACHD1	Q5VU97	Q5VU97	4.1982	-0.3469	XT NP B	2023ms1276	calcium ion transmembrane transport [GO:0070588]	voltage-gated calcium channel activity [GO:0005245]	voltage-gated calcium channel complex [GO:0005891]
Nafisa_PRO5	VWFA and cache domain-containing protein 1	CACHD1	Q5VU97	Q5VU97	4.2191	-0.3181	XT NP B	2023ms1276	calcium ion transmembrane transport [GO:0070588]	voltage-gated calcium channel activity [GO:0005245]	voltage-gated calcium channel complex [GO:0005891]
Nafisa_PRO4	VWFA and cache domain-containing protein 1	CACHD1	Q5VU97	Q5VU97	4.1503	-0.4219	XT NP B	2023ms1276	calcium ion transmembrane transport [GO:0070588]	voltage-gated calcium channel activity [GO:0005245]	voltage-gated calcium channel complex [GO:0005891]
Nafisa_PRO3	VWFA and cache domain-containing protein 1	CACHD1	Q5VU97	Q5VU97	4.174	-0.3965	XT NP B	2023ms1276	calcium ion transmembrane transport [GO:0070588]	voltage-gated calcium channel activity [GO:0005245]	voltage-gated calcium channel complex [GO:0005891]
Nafisa_PRO2	VWFA and cache domain-containing protein 1	CACHD1	Q5VU97	Q5VU97	4.1892	-0.3626	XT NP B	2023ms1276	calcium ion transmembrane transport [GO:0070588]	voltage-gated calcium channel activity [GO:0005245]	voltage-gated calcium channel complex [GO:0005891]
Nafisa_PRO1	VWFA and cache domain-containing protein 1	CACHD1	Q5VU97	Q5VU97	4.1976	-0.3496	XT NP B	2023ms1276	calcium ion transmembrane transport [GO:0070588]	voltage-gated calcium channel activity [GO:0005245]	voltage-gated calcium channel complex [GO:0005891]
Nafisa_SEN7	Sidekick cell adhesion molecule 2;Sidekick cell adhesion molecule 2	SDK2;SDK2	NA	A0A3Q1MV83;F1MPT4	4.7397	0.1269	XT NP B	2023ms1276	;	;	;
Nafisa_SEN6	Sidekick cell adhesion molecule 2;Sidekick cell adhesion molecule 2	SDK2;SDK2	NA	A0A3Q1MV83;F1MPT4	4.7401	0.113	XT NP B	2023ms1276	;	;	;
Nafisa_SEN5	Sidekick cell adhesion molecule 2;Sidekick cell adhesion molecule 2	SDK2;SDK2	NA	A0A3Q1MV83;F1MPT4	4.6961	0.043	XT NP B	2023ms1276	;	;	;
Nafisa_SEN4	Sidekick cell adhesion molecule 2;Sidekick cell adhesion molecule 2	SDK2;SDK2	NA	A0A3Q1MV83;F1MPT4	4.7395	0.1192	XT NP B	2023ms1276	;	;	;
Nafisa_SEN3	Sidekick cell adhesion molecule 2;Sidekick cell adhesion molecule 2	SDK2;SDK2	NA	A0A3Q1MV83;F1MPT4	4.7589	0.1392	XT NP B	2023ms1276	;	;	;
Nafisa_SEN2	Sidekick cell adhesion molecule 2;Sidekick cell adhesion molecule 2	SDK2;SDK2	NA	A0A3Q1MV83;F1MPT4	4.7038	0.0709	XT NP B	2023ms1276	;	;	;
Nafisa_SEN1	Sidekick cell adhesion molecule 2;Sidekick cell adhesion molecule 2	SDK2;SDK2	NA	A0A3Q1MV83;F1MPT4	4.6971	0.0794	XT NP B	2023ms1276	;	;	;
Nafisa_PRO7	Sidekick cell adhesion molecule 2;Sidekick cell adhesion molecule 2	SDK2;SDK2	NA	A0A3Q1MV83;F1MPT4	4.7532	0.1983	XT NP B	2023ms1276	;	;	;
Nafisa_PRO6	Sidekick cell adhesion molecule 2;Sidekick cell adhesion molecule 2	SDK2;SDK2	NA	A0A3Q1MV83;F1MPT4	4.7944	0.2494	XT NP B	2023ms1276	;	;	;
Nafisa_PRO5	Sidekick cell adhesion molecule 2;Sidekick cell adhesion molecule 2	SDK2;SDK2	NA	A0A3Q1MV83;F1MPT4	4.7593	0.2221	XT NP B	2023ms1276	;	;	;
Nafisa_PRO4	Sidekick cell adhesion molecule 2;Sidekick cell adhesion molecule 2	SDK2;SDK2	NA	A0A3Q1MV83;F1MPT4	4.784	0.2118	XT NP B	2023ms1276	;	;	;
Nafisa_PRO3	Sidekick cell adhesion molecule 2;Sidekick cell adhesion molecule 2	SDK2;SDK2	NA	A0A3Q1MV83;F1MPT4	4.7728	0.2023	XT NP B	2023ms1276	;	;	;
Nafisa_PRO2	Sidekick cell adhesion molecule 2;Sidekick cell adhesion molecule 2	SDK2;SDK2	NA	A0A3Q1MV83;F1MPT4	4.7659	0.2141	XT NP B	2023ms1276	;	;	;
Nafisa_PRO1	Sidekick cell adhesion molecule 2;Sidekick cell adhesion molecule 2	SDK2;SDK2	NA	A0A3Q1MV83;F1MPT4	4.7635	0.2162	XT NP B	2023ms1276	;	;	;
Nafisa_SEN7	Mediator of RNA polymerase II transcription subunit 7;Mediator of RNA polymerase II transcription subunit 7	MED7;MED7	NA	O43513;Q3T123	4	-0.6127	XT NP B	2023ms1276	regulation of transcription by RNA polymerase II [GO:0006357]; transcription initiation from RNA polymerase II promoter [GO:0006367]; protein ubiquitination [GO:0016567]; stem cell population maintenance [GO:0019827]; positive regulation of transcription, DNA-templated [GO:0045893];	transcription coactivator activity [GO:0003713]; protein binding [GO:0005515]; ubiquitin protein ligase activity [GO:0061630];	nucleoplasm [GO:0005654]; nuclear body [GO:0016604]; ubiquitin ligase complex [GO:0000151]; transcription regulator complex [GO:0005667]; mediator complex [GO:0016592];
Nafisa_SEN6	Mediator of RNA polymerase II transcription subunit 7;Mediator of RNA polymerase II transcription subunit 7	MED7;MED7	NA	O43513;Q3T123	4.0882	-0.5389	XT NP B	2023ms1276	regulation of transcription by RNA polymerase II [GO:0006357]; transcription initiation from RNA polymerase II promoter [GO:0006367]; protein ubiquitination [GO:0016567]; stem cell population maintenance [GO:0019827]; positive regulation of transcription, DNA-templated [GO:0045893];	transcription coactivator activity [GO:0003713]; protein binding [GO:0005515]; ubiquitin protein ligase activity [GO:0061630];	nucleoplasm [GO:0005654]; nuclear body [GO:0016604]; ubiquitin ligase complex [GO:0000151]; transcription regulator complex [GO:0005667]; mediator complex [GO:0016592];
Nafisa_SEN5	Mediator of RNA polymerase II transcription subunit 7;Mediator of RNA polymerase II transcription subunit 7	MED7;MED7	NA	O43513;Q3T123	4.1136	-0.5395	XT NP B	2023ms1276	regulation of transcription by RNA polymerase II [GO:0006357]; transcription initiation from RNA polymerase II promoter [GO:0006367]; protein ubiquitination [GO:0016567]; stem cell population maintenance [GO:0019827]; positive regulation of transcription, DNA-templated [GO:0045893];	transcription coactivator activity [GO:0003713]; protein binding [GO:0005515]; ubiquitin protein ligase activity [GO:0061630];	nucleoplasm [GO:0005654]; nuclear body [GO:0016604]; ubiquitin ligase complex [GO:0000151]; transcription regulator complex [GO:0005667]; mediator complex [GO:0016592];
Nafisa_SEN4	Mediator of RNA polymerase II transcription subunit 7;Mediator of RNA polymerase II transcription subunit 7	MED7;MED7	NA	O43513;Q3T123	4.0231	-0.5973	XT NP B	2023ms1276	regulation of transcription by RNA polymerase II [GO:0006357]; transcription initiation from RNA polymerase II promoter [GO:0006367]; protein ubiquitination [GO:0016567]; stem cell population maintenance [GO:0019827]; positive regulation of transcription, DNA-templated [GO:0045893];	transcription coactivator activity [GO:0003713]; protein binding [GO:0005515]; ubiquitin protein ligase activity [GO:0061630];	nucleoplasm [GO:0005654]; nuclear body [GO:0016604]; ubiquitin ligase complex [GO:0000151]; transcription regulator complex [GO:0005667]; mediator complex [GO:0016592];
Nafisa_SEN3	Mediator of RNA polymerase II transcription subunit 7;Mediator of RNA polymerase II transcription subunit 7	MED7;MED7	NA	O43513;Q3T123	3.946	-0.6736	XT NP B	2023ms1276	regulation of transcription by RNA polymerase II [GO:0006357]; transcription initiation from RNA polymerase II promoter [GO:0006367]; protein ubiquitination [GO:0016567]; stem cell population maintenance [GO:0019827]; positive regulation of transcription, DNA-templated [GO:0045893];	transcription coactivator activity [GO:0003713]; protein binding [GO:0005515]; ubiquitin protein ligase activity [GO:0061630];	nucleoplasm [GO:0005654]; nuclear body [GO:0016604]; ubiquitin ligase complex [GO:0000151]; transcription regulator complex [GO:0005667]; mediator complex [GO:0016592];
Nafisa_SEN2	Mediator of RNA polymerase II transcription subunit 7;Mediator of RNA polymerase II transcription subunit 7	MED7;MED7	NA	O43513;Q3T123	3.9383	-0.6946	XT NP B	2023ms1276	regulation of transcription by RNA polymerase II [GO:0006357]; transcription initiation from RNA polymerase II promoter [GO:0006367]; protein ubiquitination [GO:0016567]; stem cell population maintenance [GO:0019827]; positive regulation of transcription, DNA-templated [GO:0045893];	transcription coactivator activity [GO:0003713]; protein binding [GO:0005515]; ubiquitin protein ligase activity [GO:0061630];	nucleoplasm [GO:0005654]; nuclear body [GO:0016604]; ubiquitin ligase complex [GO:0000151]; transcription regulator complex [GO:0005667]; mediator complex [GO:0016592];
Nafisa_SEN1	Mediator of RNA polymerase II transcription subunit 7;Mediator of RNA polymerase II transcription subunit 7	MED7;MED7	NA	O43513;Q3T123	4.1246	-0.4931	XT NP B	2023ms1276	regulation of transcription by RNA polymerase II [GO:0006357]; transcription initiation from RNA polymerase II promoter [GO:0006367]; protein ubiquitination [GO:0016567]; stem cell population maintenance [GO:0019827]; positive regulation of transcription, DNA-templated [GO:0045893];	transcription coactivator activity [GO:0003713]; protein binding [GO:0005515]; ubiquitin protein ligase activity [GO:0061630];	nucleoplasm [GO:0005654]; nuclear body [GO:0016604]; ubiquitin ligase complex [GO:0000151]; transcription regulator complex [GO:0005667]; mediator complex [GO:0016592];
Nafisa_PRO4	Mediator of RNA polymerase II transcription subunit 7;Mediator of RNA polymerase II transcription subunit 7	MED7;MED7	NA	O43513;Q3T123	3.5675	-1.0047	XT NP B	2023ms1276	regulation of transcription by RNA polymerase II [GO:0006357]; transcription initiation from RNA polymerase II promoter [GO:0006367]; protein ubiquitination [GO:0016567]; stem cell population maintenance [GO:0019827]; positive regulation of transcription, DNA-templated [GO:0045893];	transcription coactivator activity [GO:0003713]; protein binding [GO:0005515]; ubiquitin protein ligase activity [GO:0061630];	nucleoplasm [GO:0005654]; nuclear body [GO:0016604]; ubiquitin ligase complex [GO:0000151]; transcription regulator complex [GO:0005667]; mediator complex [GO:0016592];
Nafisa_PRO3	Mediator of RNA polymerase II transcription subunit 7;Mediator of RNA polymerase II transcription subunit 7	MED7;MED7	NA	O43513;Q3T123	3.8421	-0.7284	XT NP B	2023ms1276	regulation of transcription by RNA polymerase II [GO:0006357]; transcription initiation from RNA polymerase II promoter [GO:0006367]; protein ubiquitination [GO:0016567]; stem cell population maintenance [GO:0019827]; positive regulation of transcription, DNA-templated [GO:0045893];	transcription coactivator activity [GO:0003713]; protein binding [GO:0005515]; ubiquitin protein ligase activity [GO:0061630];	nucleoplasm [GO:0005654]; nuclear body [GO:0016604]; ubiquitin ligase complex [GO:0000151]; transcription regulator complex [GO:0005667]; mediator complex [GO:0016592];
Nafisa_SEN7	Non-homologous end-joining factor 1	NHEJ1	Q9H9Q4	Q9H9Q4	4.4325	-0.1802	XT NP A	2023ms1276	double-strand break repair via nonhomologous end joining [GO:0006303]; central nervous system development [GO:0007417]; response to ionizing radiation [GO:0010212]; B cell differentiation [GO:0030183]; T cell differentiation [GO:0030217]; immunoglobulin V(D)J recombination [GO:0033152]; DNA ligation involved in DNA repair [GO:0051103]; positive regulation of ligase activity [GO:0051351]	protein binding [GO:0005515]; DNA end binding [GO:0045027]; DNA polymerase binding [GO:0070182]	nucleus [GO:0005634]; site of double-strand break [GO:0035861]; fibrillar center [GO:0001650]; nucleoplasm [GO:0005654]; nonhomologous end joining complex [GO:0070419]; DNA ligase IV complex [GO:0032807]
Nafisa_SEN6	Non-homologous end-joining factor 1	NHEJ1	Q9H9Q4	Q9H9Q4	4.4158	-0.2113	XT NP A	2023ms1276	double-strand break repair via nonhomologous end joining [GO:0006303]; central nervous system development [GO:0007417]; response to ionizing radiation [GO:0010212]; B cell differentiation [GO:0030183]; T cell differentiation [GO:0030217]; immunoglobulin V(D)J recombination [GO:0033152]; DNA ligation involved in DNA repair [GO:0051103]; positive regulation of ligase activity [GO:0051351]	protein binding [GO:0005515]; DNA end binding [GO:0045027]; DNA polymerase binding [GO:0070182]	nucleus [GO:0005634]; site of double-strand break [GO:0035861]; fibrillar center [GO:0001650]; nucleoplasm [GO:0005654]; nonhomologous end joining complex [GO:0070419]; DNA ligase IV complex [GO:0032807]
Nafisa_SEN5	Non-homologous end-joining factor 1	NHEJ1	Q9H9Q4	Q9H9Q4	4.4326	-0.2205	XT NP A	2023ms1276	double-strand break repair via nonhomologous end joining [GO:0006303]; central nervous system development [GO:0007417]; response to ionizing radiation [GO:0010212]; B cell differentiation [GO:0030183]; T cell differentiation [GO:0030217]; immunoglobulin V(D)J recombination [GO:0033152]; DNA ligation involved in DNA repair [GO:0051103]; positive regulation of ligase activity [GO:0051351]	protein binding [GO:0005515]; DNA end binding [GO:0045027]; DNA polymerase binding [GO:0070182]	nucleus [GO:0005634]; site of double-strand break [GO:0035861]; fibrillar center [GO:0001650]; nucleoplasm [GO:0005654]; nonhomologous end joining complex [GO:0070419]; DNA ligase IV complex [GO:0032807]
Nafisa_SEN4	Non-homologous end-joining factor 1	NHEJ1	Q9H9Q4	Q9H9Q4	4.4633	-0.157	XT NP A	2023ms1276	double-strand break repair via nonhomologous end joining [GO:0006303]; central nervous system development [GO:0007417]; response to ionizing radiation [GO:0010212]; B cell differentiation [GO:0030183]; T cell differentiation [GO:0030217]; immunoglobulin V(D)J recombination [GO:0033152]; DNA ligation involved in DNA repair [GO:0051103]; positive regulation of ligase activity [GO:0051351]	protein binding [GO:0005515]; DNA end binding [GO:0045027]; DNA polymerase binding [GO:0070182]	nucleus [GO:0005634]; site of double-strand break [GO:0035861]; fibrillar center [GO:0001650]; nucleoplasm [GO:0005654]; nonhomologous end joining complex [GO:0070419]; DNA ligase IV complex [GO:0032807]
Nafisa_SEN3	Non-homologous end-joining factor 1	NHEJ1	Q9H9Q4	Q9H9Q4	4.4048	-0.2149	XT NP A	2023ms1276	double-strand break repair via nonhomologous end joining [GO:0006303]; central nervous system development [GO:0007417]; response to ionizing radiation [GO:0010212]; B cell differentiation [GO:0030183]; T cell differentiation [GO:0030217]; immunoglobulin V(D)J recombination [GO:0033152]; DNA ligation involved in DNA repair [GO:0051103]; positive regulation of ligase activity [GO:0051351]	protein binding [GO:0005515]; DNA end binding [GO:0045027]; DNA polymerase binding [GO:0070182]	nucleus [GO:0005634]; site of double-strand break [GO:0035861]; fibrillar center [GO:0001650]; nucleoplasm [GO:0005654]; nonhomologous end joining complex [GO:0070419]; DNA ligase IV complex [GO:0032807]
Nafisa_SEN2	Non-homologous end-joining factor 1	NHEJ1	Q9H9Q4	Q9H9Q4	4.421	-0.2119	XT NP A	2023ms1276	double-strand break repair via nonhomologous end joining [GO:0006303]; central nervous system development [GO:0007417]; response to ionizing radiation [GO:0010212]; B cell differentiation [GO:0030183]; T cell differentiation [GO:0030217]; immunoglobulin V(D)J recombination [GO:0033152]; DNA ligation involved in DNA repair [GO:0051103]; positive regulation of ligase activity [GO:0051351]	protein binding [GO:0005515]; DNA end binding [GO:0045027]; DNA polymerase binding [GO:0070182]	nucleus [GO:0005634]; site of double-strand break [GO:0035861]; fibrillar center [GO:0001650]; nucleoplasm [GO:0005654]; nonhomologous end joining complex [GO:0070419]; DNA ligase IV complex [GO:0032807]
Nafisa_SEN1	Non-homologous end-joining factor 1	NHEJ1	Q9H9Q4	Q9H9Q4	4.3627	-0.255	XT NP A	2023ms1276	double-strand break repair via nonhomologous end joining [GO:0006303]; central nervous system development [GO:0007417]; response to ionizing radiation [GO:0010212]; B cell differentiation [GO:0030183]; T cell differentiation [GO:0030217]; immunoglobulin V(D)J recombination [GO:0033152]; DNA ligation involved in DNA repair [GO:0051103]; positive regulation of ligase activity [GO:0051351]	protein binding [GO:0005515]; DNA end binding [GO:0045027]; DNA polymerase binding [GO:0070182]	nucleus [GO:0005634]; site of double-strand break [GO:0035861]; fibrillar center [GO:0001650]; nucleoplasm [GO:0005654]; nonhomologous end joining complex [GO:0070419]; DNA ligase IV complex [GO:0032807]
Nafisa_PRO7	Non-homologous end-joining factor 1	NHEJ1	Q9H9Q4	Q9H9Q4	3.7305	-0.8243	XT NP A	2023ms1276	double-strand break repair via nonhomologous end joining [GO:0006303]; central nervous system development [GO:0007417]; response to ionizing radiation [GO:0010212]; B cell differentiation [GO:0030183]; T cell differentiation [GO:0030217]; immunoglobulin V(D)J recombination [GO:0033152]; DNA ligation involved in DNA repair [GO:0051103]; positive regulation of ligase activity [GO:0051351]	protein binding [GO:0005515]; DNA end binding [GO:0045027]; DNA polymerase binding [GO:0070182]	nucleus [GO:0005634]; site of double-strand break [GO:0035861]; fibrillar center [GO:0001650]; nucleoplasm [GO:0005654]; nonhomologous end joining complex [GO:0070419]; DNA ligase IV complex [GO:0032807]
Nafisa_PRO6	Non-homologous end-joining factor 1	NHEJ1	Q9H9Q4	Q9H9Q4	3.9396	-0.6054	XT NP A	2023ms1276	double-strand break repair via nonhomologous end joining [GO:0006303]; central nervous system development [GO:0007417]; response to ionizing radiation [GO:0010212]; B cell differentiation [GO:0030183]; T cell differentiation [GO:0030217]; immunoglobulin V(D)J recombination [GO:0033152]; DNA ligation involved in DNA repair [GO:0051103]; positive regulation of ligase activity [GO:0051351]	protein binding [GO:0005515]; DNA end binding [GO:0045027]; DNA polymerase binding [GO:0070182]	nucleus [GO:0005634]; site of double-strand break [GO:0035861]; fibrillar center [GO:0001650]; nucleoplasm [GO:0005654]; nonhomologous end joining complex [GO:0070419]; DNA ligase IV complex [GO:0032807]
Nafisa_PRO4	Non-homologous end-joining factor 1	NHEJ1	Q9H9Q4	Q9H9Q4	4.0908	-0.4814	XT NP A	2023ms1276	double-strand break repair via nonhomologous end joining [GO:0006303]; central nervous system development [GO:0007417]; response to ionizing radiation [GO:0010212]; B cell differentiation [GO:0030183]; T cell differentiation [GO:0030217]; immunoglobulin V(D)J recombination [GO:0033152]; DNA ligation involved in DNA repair [GO:0051103]; positive regulation of ligase activity [GO:0051351]	protein binding [GO:0005515]; DNA end binding [GO:0045027]; DNA polymerase binding [GO:0070182]	nucleus [GO:0005634]; site of double-strand break [GO:0035861]; fibrillar center [GO:0001650]; nucleoplasm [GO:0005654]; nonhomologous end joining complex [GO:0070419]; DNA ligase IV complex [GO:0032807]
Nafisa_PRO3	Non-homologous end-joining factor 1	NHEJ1	Q9H9Q4	Q9H9Q4	4.0533	-0.5173	XT NP A	2023ms1276	double-strand break repair via nonhomologous end joining [GO:0006303]; central nervous system development [GO:0007417]; response to ionizing radiation [GO:0010212]; B cell differentiation [GO:0030183]; T cell differentiation [GO:0030217]; immunoglobulin V(D)J recombination [GO:0033152]; DNA ligation involved in DNA repair [GO:0051103]; positive regulation of ligase activity [GO:0051351]	protein binding [GO:0005515]; DNA end binding [GO:0045027]; DNA polymerase binding [GO:0070182]	nucleus [GO:0005634]; site of double-strand break [GO:0035861]; fibrillar center [GO:0001650]; nucleoplasm [GO:0005654]; nonhomologous end joining complex [GO:0070419]; DNA ligase IV complex [GO:0032807]
Nafisa_PRO2	Non-homologous end-joining factor 1	NHEJ1	Q9H9Q4	Q9H9Q4	3.8696	-0.6822	XT NP A	2023ms1276	double-strand break repair via nonhomologous end joining [GO:0006303]; central nervous system development [GO:0007417]; response to ionizing radiation [GO:0010212]; B cell differentiation [GO:0030183]; T cell differentiation [GO:0030217]; immunoglobulin V(D)J recombination [GO:0033152]; DNA ligation involved in DNA repair [GO:0051103]; positive regulation of ligase activity [GO:0051351]	protein binding [GO:0005515]; DNA end binding [GO:0045027]; DNA polymerase binding [GO:0070182]	nucleus [GO:0005634]; site of double-strand break [GO:0035861]; fibrillar center [GO:0001650]; nucleoplasm [GO:0005654]; nonhomologous end joining complex [GO:0070419]; DNA ligase IV complex [GO:0032807]
Nafisa_PRO1	Non-homologous end-joining factor 1	NHEJ1	Q9H9Q4	Q9H9Q4	4.0772	-0.4701	XT NP A	2023ms1276	double-strand break repair via nonhomologous end joining [GO:0006303]; central nervous system development [GO:0007417]; response to ionizing radiation [GO:0010212]; B cell differentiation [GO:0030183]; T cell differentiation [GO:0030217]; immunoglobulin V(D)J recombination [GO:0033152]; DNA ligation involved in DNA repair [GO:0051103]; positive regulation of ligase activity [GO:0051351]	protein binding [GO:0005515]; DNA end binding [GO:0045027]; DNA polymerase binding [GO:0070182]	nucleus [GO:0005634]; site of double-strand break [GO:0035861]; fibrillar center [GO:0001650]; nucleoplasm [GO:0005654]; nonhomologous end joining complex [GO:0070419]; DNA ligase IV complex [GO:0032807]
Nafisa_SEN7	Nuclear pore complex protein Nup85	NUP85	Q9BW27	Q9BW27	4.5593	-0.0535	XT NP A	2023ms1276	lamellipodium assembly [GO:0030032]; macrophage chemotaxis [GO:0048246]; nephron development [GO:0072006]; positive regulation of transcription, DNA-templated [GO:0045893]; mRNA export from nucleus [GO:0006406]; protein import into nucleus [GO:0006606]	protein binding [GO:0005515]; structural constituent of nuclear pore [GO:0017056]	kinetochore [GO:0000776]; nuclear envelope [GO:0005635]; nucleoplasm [GO:0005654]; spindle [GO:0005819]; cytosol [GO:0005829]; membrane [GO:0016020]; nuclear membrane [GO:0031965]; nuclear pore outer ring [GO:0031080]
Nafisa_SEN6	Nuclear pore complex protein Nup85	NUP85	Q9BW27	Q9BW27	4.6156	-0.0115	XT NP A	2023ms1276	lamellipodium assembly [GO:0030032]; macrophage chemotaxis [GO:0048246]; nephron development [GO:0072006]; positive regulation of transcription, DNA-templated [GO:0045893]; mRNA export from nucleus [GO:0006406]; protein import into nucleus [GO:0006606]	protein binding [GO:0005515]; structural constituent of nuclear pore [GO:0017056]	kinetochore [GO:0000776]; nuclear envelope [GO:0005635]; nucleoplasm [GO:0005654]; spindle [GO:0005819]; cytosol [GO:0005829]; membrane [GO:0016020]; nuclear membrane [GO:0031965]; nuclear pore outer ring [GO:0031080]
Nafisa_SEN5	Nuclear pore complex protein Nup85	NUP85	Q9BW27	Q9BW27	4.6207	-0.0324	XT NP A	2023ms1276	lamellipodium assembly [GO:0030032]; macrophage chemotaxis [GO:0048246]; nephron development [GO:0072006]; positive regulation of transcription, DNA-templated [GO:0045893]; mRNA export from nucleus [GO:0006406]; protein import into nucleus [GO:0006606]	protein binding [GO:0005515]; structural constituent of nuclear pore [GO:0017056]	kinetochore [GO:0000776]; nuclear envelope [GO:0005635]; nucleoplasm [GO:0005654]; spindle [GO:0005819]; cytosol [GO:0005829]; membrane [GO:0016020]; nuclear membrane [GO:0031965]; nuclear pore outer ring [GO:0031080]
Nafisa_SEN4	Nuclear pore complex protein Nup85	NUP85	Q9BW27	Q9BW27	4.625	0.0046	XT NP A	2023ms1276	lamellipodium assembly [GO:0030032]; macrophage chemotaxis [GO:0048246]; nephron development [GO:0072006]; positive regulation of transcription, DNA-templated [GO:0045893]; mRNA export from nucleus [GO:0006406]; protein import into nucleus [GO:0006606]	protein binding [GO:0005515]; structural constituent of nuclear pore [GO:0017056]	kinetochore [GO:0000776]; nuclear envelope [GO:0005635]; nucleoplasm [GO:0005654]; spindle [GO:0005819]; cytosol [GO:0005829]; membrane [GO:0016020]; nuclear membrane [GO:0031965]; nuclear pore outer ring [GO:0031080]
Nafisa_SEN3	Nuclear pore complex protein Nup85	NUP85	Q9BW27	Q9BW27	4.5637	-0.056	XT NP A	2023ms1276	lamellipodium assembly [GO:0030032]; macrophage chemotaxis [GO:0048246]; nephron development [GO:0072006]; positive regulation of transcription, DNA-templated [GO:0045893]; mRNA export from nucleus [GO:0006406]; protein import into nucleus [GO:0006606]	protein binding [GO:0005515]; structural constituent of nuclear pore [GO:0017056]	kinetochore [GO:0000776]; nuclear envelope [GO:0005635]; nucleoplasm [GO:0005654]; spindle [GO:0005819]; cytosol [GO:0005829]; membrane [GO:0016020]; nuclear membrane [GO:0031965]; nuclear pore outer ring [GO:0031080]
Nafisa_SEN2	Nuclear pore complex protein Nup85	NUP85	Q9BW27	Q9BW27	4.6403	0.0074	XT NP A	2023ms1276	lamellipodium assembly [GO:0030032]; macrophage chemotaxis [GO:0048246]; nephron development [GO:0072006]; positive regulation of transcription, DNA-templated [GO:0045893]; mRNA export from nucleus [GO:0006406]; protein import into nucleus [GO:0006606]	protein binding [GO:0005515]; structural constituent of nuclear pore [GO:0017056]	kinetochore [GO:0000776]; nuclear envelope [GO:0005635]; nucleoplasm [GO:0005654]; spindle [GO:0005819]; cytosol [GO:0005829]; membrane [GO:0016020]; nuclear membrane [GO:0031965]; nuclear pore outer ring [GO:0031080]
Nafisa_SEN1	Nuclear pore complex protein Nup85	NUP85	Q9BW27	Q9BW27	4.5711	-0.0466	XT NP A	2023ms1276	lamellipodium assembly [GO:0030032]; macrophage chemotaxis [GO:0048246]; nephron development [GO:0072006]; positive regulation of transcription, DNA-templated [GO:0045893]; mRNA export from nucleus [GO:0006406]; protein import into nucleus [GO:0006606]	protein binding [GO:0005515]; structural constituent of nuclear pore [GO:0017056]	kinetochore [GO:0000776]; nuclear envelope [GO:0005635]; nucleoplasm [GO:0005654]; spindle [GO:0005819]; cytosol [GO:0005829]; membrane [GO:0016020]; nuclear membrane [GO:0031965]; nuclear pore outer ring [GO:0031080]
Nafisa_PRO7	Nuclear pore complex protein Nup85	NUP85	Q9BW27	Q9BW27	4.0902	-0.4647	XT NP A	2023ms1276	lamellipodium assembly [GO:0030032]; macrophage chemotaxis [GO:0048246]; nephron development [GO:0072006]; positive regulation of transcription, DNA-templated [GO:0045893]; mRNA export from nucleus [GO:0006406]; protein import into nucleus [GO:0006606]	protein binding [GO:0005515]; structural constituent of nuclear pore [GO:0017056]	kinetochore [GO:0000776]; nuclear envelope [GO:0005635]; nucleoplasm [GO:0005654]; spindle [GO:0005819]; cytosol [GO:0005829]; membrane [GO:0016020]; nuclear membrane [GO:0031965]; nuclear pore outer ring [GO:0031080]
Nafisa_PRO6	Nuclear pore complex protein Nup85	NUP85	Q9BW27	Q9BW27	3.7873	-0.7577	XT NP A	2023ms1276	lamellipodium assembly [GO:0030032]; macrophage chemotaxis [GO:0048246]; nephron development [GO:0072006]; positive regulation of transcription, DNA-templated [GO:0045893]; mRNA export from nucleus [GO:0006406]; protein import into nucleus [GO:0006606]	protein binding [GO:0005515]; structural constituent of nuclear pore [GO:0017056]	kinetochore [GO:0000776]; nuclear envelope [GO:0005635]; nucleoplasm [GO:0005654]; spindle [GO:0005819]; cytosol [GO:0005829]; membrane [GO:0016020]; nuclear membrane [GO:0031965]; nuclear pore outer ring [GO:0031080]
Nafisa_PRO5	Nuclear pore complex protein Nup85	NUP85	Q9BW27	Q9BW27	3.9853	-0.5519	XT NP A	2023ms1276	lamellipodium assembly [GO:0030032]; macrophage chemotaxis [GO:0048246]; nephron development [GO:0072006]; positive regulation of transcription, DNA-templated [GO:0045893]; mRNA export from nucleus [GO:0006406]; protein import into nucleus [GO:0006606]	protein binding [GO:0005515]; structural constituent of nuclear pore [GO:0017056]	kinetochore [GO:0000776]; nuclear envelope [GO:0005635]; nucleoplasm [GO:0005654]; spindle [GO:0005819]; cytosol [GO:0005829]; membrane [GO:0016020]; nuclear membrane [GO:0031965]; nuclear pore outer ring [GO:0031080]
Nafisa_PRO4	Nuclear pore complex protein Nup85	NUP85	Q9BW27	Q9BW27	4.1588	-0.4134	XT NP A	2023ms1276	lamellipodium assembly [GO:0030032]; macrophage chemotaxis [GO:0048246]; nephron development [GO:0072006]; positive regulation of transcription, DNA-templated [GO:0045893]; mRNA export from nucleus [GO:0006406]; protein import into nucleus [GO:0006606]	protein binding [GO:0005515]; structural constituent of nuclear pore [GO:0017056]	kinetochore [GO:0000776]; nuclear envelope [GO:0005635]; nucleoplasm [GO:0005654]; spindle [GO:0005819]; cytosol [GO:0005829]; membrane [GO:0016020]; nuclear membrane [GO:0031965]; nuclear pore outer ring [GO:0031080]
Nafisa_PRO3	Nuclear pore complex protein Nup85	NUP85	Q9BW27	Q9BW27	4.23	-0.3406	XT NP A	2023ms1276	lamellipodium assembly [GO:0030032]; macrophage chemotaxis [GO:0048246]; nephron development [GO:0072006]; positive regulation of transcription, DNA-templated [GO:0045893]; mRNA export from nucleus [GO:0006406]; protein import into nucleus [GO:0006606]	protein binding [GO:0005515]; structural constituent of nuclear pore [GO:0017056]	kinetochore [GO:0000776]; nuclear envelope [GO:0005635]; nucleoplasm [GO:0005654]; spindle [GO:0005819]; cytosol [GO:0005829]; membrane [GO:0016020]; nuclear membrane [GO:0031965]; nuclear pore outer ring [GO:0031080]
Nafisa_PRO2	Nuclear pore complex protein Nup85	NUP85	Q9BW27	Q9BW27	4.2285	-0.3232	XT NP A	2023ms1276	lamellipodium assembly [GO:0030032]; macrophage chemotaxis [GO:0048246]; nephron development [GO:0072006]; positive regulation of transcription, DNA-templated [GO:0045893]; mRNA export from nucleus [GO:0006406]; protein import into nucleus [GO:0006606]	protein binding [GO:0005515]; structural constituent of nuclear pore [GO:0017056]	kinetochore [GO:0000776]; nuclear envelope [GO:0005635]; nucleoplasm [GO:0005654]; spindle [GO:0005819]; cytosol [GO:0005829]; membrane [GO:0016020]; nuclear membrane [GO:0031965]; nuclear pore outer ring [GO:0031080]
Nafisa_PRO1	Nuclear pore complex protein Nup85	NUP85	Q9BW27	Q9BW27	3.9906	-0.5567	XT NP A	2023ms1276	lamellipodium assembly [GO:0030032]; macrophage chemotaxis [GO:0048246]; nephron development [GO:0072006]; positive regulation of transcription, DNA-templated [GO:0045893]; mRNA export from nucleus [GO:0006406]; protein import into nucleus [GO:0006606]	protein binding [GO:0005515]; structural constituent of nuclear pore [GO:0017056]	kinetochore [GO:0000776]; nuclear envelope [GO:0005635]; nucleoplasm [GO:0005654]; spindle [GO:0005819]; cytosol [GO:0005829]; membrane [GO:0016020]; nuclear membrane [GO:0031965]; nuclear pore outer ring [GO:0031080]
Nafisa_SEN7	Sperm-associated antigen 5	SPAG5	Q96R06	Q96R06	4.0016	-0.6112	XT NP A	2023ms1276	mitotic sister chromatid segregation [GO:0000070]; spindle organization [GO:0007051]; chromosome segregation [GO:0007059]; positive regulation of intracellular transport [GO:0032388]; establishment of spindle orientation [GO:0051294]; cell division [GO:0051301]; regulation of attachment of spindle microtubules to kinetochore [GO:0051988]; protein localization to centrosome [GO:0071539]; regulation of metaphase plate congression [GO:0090235]; positive regulation of spindle assembly [GO:1905832]	protein binding [GO:0005515]; microtubule binding [GO:0008017]	kinetochore [GO:0000776]; cytoplasm [GO:0005737]; cytosol [GO:0005829]; nuclear body [GO:0016604]; midbody [GO:0030496]; centriolar satellite [GO:0034451]; ciliary rootlet [GO:0035253]; microtubule plus-end [GO:0035371]; ciliary basal body [GO:0036064]; mitotic spindle [GO:0072686]; mitotic spindle pole [GO:0097431]
Nafisa_SEN6	Sperm-associated antigen 5	SPAG5	Q96R06	Q96R06	4.0086	-0.6185	XT NP A	2023ms1276	mitotic sister chromatid segregation [GO:0000070]; spindle organization [GO:0007051]; chromosome segregation [GO:0007059]; positive regulation of intracellular transport [GO:0032388]; establishment of spindle orientation [GO:0051294]; cell division [GO:0051301]; regulation of attachment of spindle microtubules to kinetochore [GO:0051988]; protein localization to centrosome [GO:0071539]; regulation of metaphase plate congression [GO:0090235]; positive regulation of spindle assembly [GO:1905832]	protein binding [GO:0005515]; microtubule binding [GO:0008017]	kinetochore [GO:0000776]; cytoplasm [GO:0005737]; cytosol [GO:0005829]; nuclear body [GO:0016604]; midbody [GO:0030496]; centriolar satellite [GO:0034451]; ciliary rootlet [GO:0035253]; microtubule plus-end [GO:0035371]; ciliary basal body [GO:0036064]; mitotic spindle [GO:0072686]; mitotic spindle pole [GO:0097431]
Nafisa_SEN5	Sperm-associated antigen 5	SPAG5	Q96R06	Q96R06	4.0777	-0.5754	XT NP A	2023ms1276	mitotic sister chromatid segregation [GO:0000070]; spindle organization [GO:0007051]; chromosome segregation [GO:0007059]; positive regulation of intracellular transport [GO:0032388]; establishment of spindle orientation [GO:0051294]; cell division [GO:0051301]; regulation of attachment of spindle microtubules to kinetochore [GO:0051988]; protein localization to centrosome [GO:0071539]; regulation of metaphase plate congression [GO:0090235]; positive regulation of spindle assembly [GO:1905832]	protein binding [GO:0005515]; microtubule binding [GO:0008017]	kinetochore [GO:0000776]; cytoplasm [GO:0005737]; cytosol [GO:0005829]; nuclear body [GO:0016604]; midbody [GO:0030496]; centriolar satellite [GO:0034451]; ciliary rootlet [GO:0035253]; microtubule plus-end [GO:0035371]; ciliary basal body [GO:0036064]; mitotic spindle [GO:0072686]; mitotic spindle pole [GO:0097431]
Nafisa_SEN4	Sperm-associated antigen 5	SPAG5	Q96R06	Q96R06	3.893	-0.7273	XT NP A	2023ms1276	mitotic sister chromatid segregation [GO:0000070]; spindle organization [GO:0007051]; chromosome segregation [GO:0007059]; positive regulation of intracellular transport [GO:0032388]; establishment of spindle orientation [GO:0051294]; cell division [GO:0051301]; regulation of attachment of spindle microtubules to kinetochore [GO:0051988]; protein localization to centrosome [GO:0071539]; regulation of metaphase plate congression [GO:0090235]; positive regulation of spindle assembly [GO:1905832]	protein binding [GO:0005515]; microtubule binding [GO:0008017]	kinetochore [GO:0000776]; cytoplasm [GO:0005737]; cytosol [GO:0005829]; nuclear body [GO:0016604]; midbody [GO:0030496]; centriolar satellite [GO:0034451]; ciliary rootlet [GO:0035253]; microtubule plus-end [GO:0035371]; ciliary basal body [GO:0036064]; mitotic spindle [GO:0072686]; mitotic spindle pole [GO:0097431]
Nafisa_SEN3	Sperm-associated antigen 5	SPAG5	Q96R06	Q96R06	3.9326	-0.687	XT NP A	2023ms1276	mitotic sister chromatid segregation [GO:0000070]; spindle organization [GO:0007051]; chromosome segregation [GO:0007059]; positive regulation of intracellular transport [GO:0032388]; establishment of spindle orientation [GO:0051294]; cell division [GO:0051301]; regulation of attachment of spindle microtubules to kinetochore [GO:0051988]; protein localization to centrosome [GO:0071539]; regulation of metaphase plate congression [GO:0090235]; positive regulation of spindle assembly [GO:1905832]	protein binding [GO:0005515]; microtubule binding [GO:0008017]	kinetochore [GO:0000776]; cytoplasm [GO:0005737]; cytosol [GO:0005829]; nuclear body [GO:0016604]; midbody [GO:0030496]; centriolar satellite [GO:0034451]; ciliary rootlet [GO:0035253]; microtubule plus-end [GO:0035371]; ciliary basal body [GO:0036064]; mitotic spindle [GO:0072686]; mitotic spindle pole [GO:0097431]
Nafisa_SEN2	Sperm-associated antigen 5	SPAG5	Q96R06	Q96R06	4.059	-0.574	XT NP A	2023ms1276	mitotic sister chromatid segregation [GO:0000070]; spindle organization [GO:0007051]; chromosome segregation [GO:0007059]; positive regulation of intracellular transport [GO:0032388]; establishment of spindle orientation [GO:0051294]; cell division [GO:0051301]; regulation of attachment of spindle microtubules to kinetochore [GO:0051988]; protein localization to centrosome [GO:0071539]; regulation of metaphase plate congression [GO:0090235]; positive regulation of spindle assembly [GO:1905832]	protein binding [GO:0005515]; microtubule binding [GO:0008017]	kinetochore [GO:0000776]; cytoplasm [GO:0005737]; cytosol [GO:0005829]; nuclear body [GO:0016604]; midbody [GO:0030496]; centriolar satellite [GO:0034451]; ciliary rootlet [GO:0035253]; microtubule plus-end [GO:0035371]; ciliary basal body [GO:0036064]; mitotic spindle [GO:0072686]; mitotic spindle pole [GO:0097431]
Nafisa_SEN1	Sperm-associated antigen 5	SPAG5	Q96R06	Q96R06	3.998	-0.6198	XT NP A	2023ms1276	mitotic sister chromatid segregation [GO:0000070]; spindle organization [GO:0007051]; chromosome segregation [GO:0007059]; positive regulation of intracellular transport [GO:0032388]; establishment of spindle orientation [GO:0051294]; cell division [GO:0051301]; regulation of attachment of spindle microtubules to kinetochore [GO:0051988]; protein localization to centrosome [GO:0071539]; regulation of metaphase plate congression [GO:0090235]; positive regulation of spindle assembly [GO:1905832]	protein binding [GO:0005515]; microtubule binding [GO:0008017]	kinetochore [GO:0000776]; cytoplasm [GO:0005737]; cytosol [GO:0005829]; nuclear body [GO:0016604]; midbody [GO:0030496]; centriolar satellite [GO:0034451]; ciliary rootlet [GO:0035253]; microtubule plus-end [GO:0035371]; ciliary basal body [GO:0036064]; mitotic spindle [GO:0072686]; mitotic spindle pole [GO:0097431]
Nafisa_PRO6	Sperm-associated antigen 5	SPAG5	Q96R06	Q96R06	3.4755	-1.0695	XT NP A	2023ms1276	mitotic sister chromatid segregation [GO:0000070]; spindle organization [GO:0007051]; chromosome segregation [GO:0007059]; positive regulation of intracellular transport [GO:0032388]; establishment of spindle orientation [GO:0051294]; cell division [GO:0051301]; regulation of attachment of spindle microtubules to kinetochore [GO:0051988]; protein localization to centrosome [GO:0071539]; regulation of metaphase plate congression [GO:0090235]; positive regulation of spindle assembly [GO:1905832]	protein binding [GO:0005515]; microtubule binding [GO:0008017]	kinetochore [GO:0000776]; cytoplasm [GO:0005737]; cytosol [GO:0005829]; nuclear body [GO:0016604]; midbody [GO:0030496]; centriolar satellite [GO:0034451]; ciliary rootlet [GO:0035253]; microtubule plus-end [GO:0035371]; ciliary basal body [GO:0036064]; mitotic spindle [GO:0072686]; mitotic spindle pole [GO:0097431]
Nafisa_PRO5	Sperm-associated antigen 5	SPAG5	Q96R06	Q96R06	4.4891	-0.0481	XT NP A	2023ms1276	mitotic sister chromatid segregation [GO:0000070]; spindle organization [GO:0007051]; chromosome segregation [GO:0007059]; positive regulation of intracellular transport [GO:0032388]; establishment of spindle orientation [GO:0051294]; cell division [GO:0051301]; regulation of attachment of spindle microtubules to kinetochore [GO:0051988]; protein localization to centrosome [GO:0071539]; regulation of metaphase plate congression [GO:0090235]; positive regulation of spindle assembly [GO:1905832]	protein binding [GO:0005515]; microtubule binding [GO:0008017]	kinetochore [GO:0000776]; cytoplasm [GO:0005737]; cytosol [GO:0005829]; nuclear body [GO:0016604]; midbody [GO:0030496]; centriolar satellite [GO:0034451]; ciliary rootlet [GO:0035253]; microtubule plus-end [GO:0035371]; ciliary basal body [GO:0036064]; mitotic spindle [GO:0072686]; mitotic spindle pole [GO:0097431]
Nafisa_PRO4	Sperm-associated antigen 5	SPAG5	Q96R06	Q96R06	3.6618	-0.9104	XT NP A	2023ms1276	mitotic sister chromatid segregation [GO:0000070]; spindle organization [GO:0007051]; chromosome segregation [GO:0007059]; positive regulation of intracellular transport [GO:0032388]; establishment of spindle orientation [GO:0051294]; cell division [GO:0051301]; regulation of attachment of spindle microtubules to kinetochore [GO:0051988]; protein localization to centrosome [GO:0071539]; regulation of metaphase plate congression [GO:0090235]; positive regulation of spindle assembly [GO:1905832]	protein binding [GO:0005515]; microtubule binding [GO:0008017]	kinetochore [GO:0000776]; cytoplasm [GO:0005737]; cytosol [GO:0005829]; nuclear body [GO:0016604]; midbody [GO:0030496]; centriolar satellite [GO:0034451]; ciliary rootlet [GO:0035253]; microtubule plus-end [GO:0035371]; ciliary basal body [GO:0036064]; mitotic spindle [GO:0072686]; mitotic spindle pole [GO:0097431]
Nafisa_PRO3	Sperm-associated antigen 5	SPAG5	Q96R06	Q96R06	4.0044	-0.5661	XT NP A	2023ms1276	mitotic sister chromatid segregation [GO:0000070]; spindle organization [GO:0007051]; chromosome segregation [GO:0007059]; positive regulation of intracellular transport [GO:0032388]; establishment of spindle orientation [GO:0051294]; cell division [GO:0051301]; regulation of attachment of spindle microtubules to kinetochore [GO:0051988]; protein localization to centrosome [GO:0071539]; regulation of metaphase plate congression [GO:0090235]; positive regulation of spindle assembly [GO:1905832]	protein binding [GO:0005515]; microtubule binding [GO:0008017]	kinetochore [GO:0000776]; cytoplasm [GO:0005737]; cytosol [GO:0005829]; nuclear body [GO:0016604]; midbody [GO:0030496]; centriolar satellite [GO:0034451]; ciliary rootlet [GO:0035253]; microtubule plus-end [GO:0035371]; ciliary basal body [GO:0036064]; mitotic spindle [GO:0072686]; mitotic spindle pole [GO:0097431]
Nafisa_PRO1	Sperm-associated antigen 5	SPAG5	Q96R06	Q96R06	3.8166	-0.7307	XT NP A	2023ms1276	mitotic sister chromatid segregation [GO:0000070]; spindle organization [GO:0007051]; chromosome segregation [GO:0007059]; positive regulation of intracellular transport [GO:0032388]; establishment of spindle orientation [GO:0051294]; cell division [GO:0051301]; regulation of attachment of spindle microtubules to kinetochore [GO:0051988]; protein localization to centrosome [GO:0071539]; regulation of metaphase plate congression [GO:0090235]; positive regulation of spindle assembly [GO:1905832]	protein binding [GO:0005515]; microtubule binding [GO:0008017]	kinetochore [GO:0000776]; cytoplasm [GO:0005737]; cytosol [GO:0005829]; nuclear body [GO:0016604]; midbody [GO:0030496]; centriolar satellite [GO:0034451]; ciliary rootlet [GO:0035253]; microtubule plus-end [GO:0035371]; ciliary basal body [GO:0036064]; mitotic spindle [GO:0072686]; mitotic spindle pole [GO:0097431]
Nafisa_SEN7	Major facilitator superfamily domain-containing protein 10	MFSD10	Q14728	Q14728	4.22	-0.3928	XT NP A	2023ms1276	sodium-independent organic anion transport [GO:0043252]; apoptotic process [GO:0006915]; tetracycline transmembrane transport [GO:0015904]	protein binding [GO:0005515]; tetracycline transmembrane transporter activity [GO:0008493]; organic anion transmembrane transporter activity [GO:0008514]	nuclear inner membrane [GO:0005637]; integral component of membrane [GO:0016021]; cytoplasmic vesicle membrane [GO:0030659]; brush border membrane [GO:0031526]
Nafisa_SEN6	Major facilitator superfamily domain-containing protein 10	MFSD10	Q14728	Q14728	4.3505	-0.2766	XT NP A	2023ms1276	sodium-independent organic anion transport [GO:0043252]; apoptotic process [GO:0006915]; tetracycline transmembrane transport [GO:0015904]	protein binding [GO:0005515]; tetracycline transmembrane transporter activity [GO:0008493]; organic anion transmembrane transporter activity [GO:0008514]	nuclear inner membrane [GO:0005637]; integral component of membrane [GO:0016021]; cytoplasmic vesicle membrane [GO:0030659]; brush border membrane [GO:0031526]
Nafisa_SEN5	Major facilitator superfamily domain-containing protein 10	MFSD10	Q14728	Q14728	4.4172	-0.2359	XT NP A	2023ms1276	sodium-independent organic anion transport [GO:0043252]; apoptotic process [GO:0006915]; tetracycline transmembrane transport [GO:0015904]	protein binding [GO:0005515]; tetracycline transmembrane transporter activity [GO:0008493]; organic anion transmembrane transporter activity [GO:0008514]	nuclear inner membrane [GO:0005637]; integral component of membrane [GO:0016021]; cytoplasmic vesicle membrane [GO:0030659]; brush border membrane [GO:0031526]
Nafisa_SEN4	Major facilitator superfamily domain-containing protein 10	MFSD10	Q14728	Q14728	4.1608	-0.4596	XT NP A	2023ms1276	sodium-independent organic anion transport [GO:0043252]; apoptotic process [GO:0006915]; tetracycline transmembrane transport [GO:0015904]	protein binding [GO:0005515]; tetracycline transmembrane transporter activity [GO:0008493]; organic anion transmembrane transporter activity [GO:0008514]	nuclear inner membrane [GO:0005637]; integral component of membrane [GO:0016021]; cytoplasmic vesicle membrane [GO:0030659]; brush border membrane [GO:0031526]
Nafisa_SEN3	Major facilitator superfamily domain-containing protein 10	MFSD10	Q14728	Q14728	4.3576	-0.262	XT NP A	2023ms1276	sodium-independent organic anion transport [GO:0043252]; apoptotic process [GO:0006915]; tetracycline transmembrane transport [GO:0015904]	protein binding [GO:0005515]; tetracycline transmembrane transporter activity [GO:0008493]; organic anion transmembrane transporter activity [GO:0008514]	nuclear inner membrane [GO:0005637]; integral component of membrane [GO:0016021]; cytoplasmic vesicle membrane [GO:0030659]; brush border membrane [GO:0031526]
Nafisa_SEN2	Major facilitator superfamily domain-containing protein 10	MFSD10	Q14728	Q14728	4.3463	-0.2867	XT NP A	2023ms1276	sodium-independent organic anion transport [GO:0043252]; apoptotic process [GO:0006915]; tetracycline transmembrane transport [GO:0015904]	protein binding [GO:0005515]; tetracycline transmembrane transporter activity [GO:0008493]; organic anion transmembrane transporter activity [GO:0008514]	nuclear inner membrane [GO:0005637]; integral component of membrane [GO:0016021]; cytoplasmic vesicle membrane [GO:0030659]; brush border membrane [GO:0031526]
Nafisa_SEN1	Major facilitator superfamily domain-containing protein 10	MFSD10	Q14728	Q14728	4.3737	-0.244	XT NP A	2023ms1276	sodium-independent organic anion transport [GO:0043252]; apoptotic process [GO:0006915]; tetracycline transmembrane transport [GO:0015904]	protein binding [GO:0005515]; tetracycline transmembrane transporter activity [GO:0008493]; organic anion transmembrane transporter activity [GO:0008514]	nuclear inner membrane [GO:0005637]; integral component of membrane [GO:0016021]; cytoplasmic vesicle membrane [GO:0030659]; brush border membrane [GO:0031526]
Nafisa_PRO5	Major facilitator superfamily domain-containing protein 10	MFSD10	Q14728	Q14728	4.1877	-0.3494	XT NP A	2023ms1276	sodium-independent organic anion transport [GO:0043252]; apoptotic process [GO:0006915]; tetracycline transmembrane transport [GO:0015904]	protein binding [GO:0005515]; tetracycline transmembrane transporter activity [GO:0008493]; organic anion transmembrane transporter activity [GO:0008514]	nuclear inner membrane [GO:0005637]; integral component of membrane [GO:0016021]; cytoplasmic vesicle membrane [GO:0030659]; brush border membrane [GO:0031526]
Nafisa_PRO4	Major facilitator superfamily domain-containing protein 10	MFSD10	Q14728	Q14728	3.9568	-0.6154	XT NP A	2023ms1276	sodium-independent organic anion transport [GO:0043252]; apoptotic process [GO:0006915]; tetracycline transmembrane transport [GO:0015904]	protein binding [GO:0005515]; tetracycline transmembrane transporter activity [GO:0008493]; organic anion transmembrane transporter activity [GO:0008514]	nuclear inner membrane [GO:0005637]; integral component of membrane [GO:0016021]; cytoplasmic vesicle membrane [GO:0030659]; brush border membrane [GO:0031526]
Nafisa_SEN7	Chromobox protein homolog 3	CBX3	A4D177	Q13185	5.89	1.2772	XT NP A	2023ms1276	chromatin remodeling [GO:0006338]; cellular response to DNA damage stimulus [GO:0006974]; negative regulation of transcription, DNA-templated [GO:0045892]; rhythmic process [GO:0048511]	transcription coregulator binding [GO:0001221]; protein binding [GO:0005515]; enzyme binding [GO:0019899]; protein domain specific binding [GO:0019904]; identical protein binding [GO:0042802]; histone methyltransferase binding [GO:1990226]	condensed chromosome, centromeric region [GO:0000779]; chromosome, telomeric region [GO:0000781]; chromatin [GO:0000785]; euchromatin [GO:0000791]; heterochromatin [GO:0000792]; nucleus [GO:0005634]; nuclear envelope [GO:0005635]; nuclear inner membrane [GO:0005637]; nucleoplasm [GO:0005654]; pericentric heterochromatin [GO:0005721]; spindle [GO:0005819]; site of DNA damage [GO:0090734]; chromosome, centromeric region [GO:0000775]; RNA polymerase II transcription regulator complex [GO:0090575]
Nafisa_SEN6	Chromobox protein homolog 3	CBX3	A4D177	Q13185	5.9223	1.2952	XT NP A	2023ms1276	chromatin remodeling [GO:0006338]; cellular response to DNA damage stimulus [GO:0006974]; negative regulation of transcription, DNA-templated [GO:0045892]; rhythmic process [GO:0048511]	transcription coregulator binding [GO:0001221]; protein binding [GO:0005515]; enzyme binding [GO:0019899]; protein domain specific binding [GO:0019904]; identical protein binding [GO:0042802]; histone methyltransferase binding [GO:1990226]	condensed chromosome, centromeric region [GO:0000779]; chromosome, telomeric region [GO:0000781]; chromatin [GO:0000785]; euchromatin [GO:0000791]; heterochromatin [GO:0000792]; nucleus [GO:0005634]; nuclear envelope [GO:0005635]; nuclear inner membrane [GO:0005637]; nucleoplasm [GO:0005654]; pericentric heterochromatin [GO:0005721]; spindle [GO:0005819]; site of DNA damage [GO:0090734]; chromosome, centromeric region [GO:0000775]; RNA polymerase II transcription regulator complex [GO:0090575]
Nafisa_SEN5	Chromobox protein homolog 3	CBX3	A4D177	Q13185	5.9281	1.2749	XT NP A	2023ms1276	chromatin remodeling [GO:0006338]; cellular response to DNA damage stimulus [GO:0006974]; negative regulation of transcription, DNA-templated [GO:0045892]; rhythmic process [GO:0048511]	transcription coregulator binding [GO:0001221]; protein binding [GO:0005515]; enzyme binding [GO:0019899]; protein domain specific binding [GO:0019904]; identical protein binding [GO:0042802]; histone methyltransferase binding [GO:1990226]	condensed chromosome, centromeric region [GO:0000779]; chromosome, telomeric region [GO:0000781]; chromatin [GO:0000785]; euchromatin [GO:0000791]; heterochromatin [GO:0000792]; nucleus [GO:0005634]; nuclear envelope [GO:0005635]; nuclear inner membrane [GO:0005637]; nucleoplasm [GO:0005654]; pericentric heterochromatin [GO:0005721]; spindle [GO:0005819]; site of DNA damage [GO:0090734]; chromosome, centromeric region [GO:0000775]; RNA polymerase II transcription regulator complex [GO:0090575]
Nafisa_SEN4	Chromobox protein homolog 3	CBX3	A4D177	Q13185	5.8913	1.271	XT NP A	2023ms1276	chromatin remodeling [GO:0006338]; cellular response to DNA damage stimulus [GO:0006974]; negative regulation of transcription, DNA-templated [GO:0045892]; rhythmic process [GO:0048511]	transcription coregulator binding [GO:0001221]; protein binding [GO:0005515]; enzyme binding [GO:0019899]; protein domain specific binding [GO:0019904]; identical protein binding [GO:0042802]; histone methyltransferase binding [GO:1990226]	condensed chromosome, centromeric region [GO:0000779]; chromosome, telomeric region [GO:0000781]; chromatin [GO:0000785]; euchromatin [GO:0000791]; heterochromatin [GO:0000792]; nucleus [GO:0005634]; nuclear envelope [GO:0005635]; nuclear inner membrane [GO:0005637]; nucleoplasm [GO:0005654]; pericentric heterochromatin [GO:0005721]; spindle [GO:0005819]; site of DNA damage [GO:0090734]; chromosome, centromeric region [GO:0000775]; RNA polymerase II transcription regulator complex [GO:0090575]
Nafisa_SEN3	Chromobox protein homolog 3	CBX3	A4D177	Q13185	5.9031	1.2834	XT NP A	2023ms1276	chromatin remodeling [GO:0006338]; cellular response to DNA damage stimulus [GO:0006974]; negative regulation of transcription, DNA-templated [GO:0045892]; rhythmic process [GO:0048511]	transcription coregulator binding [GO:0001221]; protein binding [GO:0005515]; enzyme binding [GO:0019899]; protein domain specific binding [GO:0019904]; identical protein binding [GO:0042802]; histone methyltransferase binding [GO:1990226]	condensed chromosome, centromeric region [GO:0000779]; chromosome, telomeric region [GO:0000781]; chromatin [GO:0000785]; euchromatin [GO:0000791]; heterochromatin [GO:0000792]; nucleus [GO:0005634]; nuclear envelope [GO:0005635]; nuclear inner membrane [GO:0005637]; nucleoplasm [GO:0005654]; pericentric heterochromatin [GO:0005721]; spindle [GO:0005819]; site of DNA damage [GO:0090734]; chromosome, centromeric region [GO:0000775]; RNA polymerase II transcription regulator complex [GO:0090575]
Nafisa_SEN2	Chromobox protein homolog 3	CBX3	A4D177	Q13185	5.8857	1.2528	XT NP A	2023ms1276	chromatin remodeling [GO:0006338]; cellular response to DNA damage stimulus [GO:0006974]; negative regulation of transcription, DNA-templated [GO:0045892]; rhythmic process [GO:0048511]	transcription coregulator binding [GO:0001221]; protein binding [GO:0005515]; enzyme binding [GO:0019899]; protein domain specific binding [GO:0019904]; identical protein binding [GO:0042802]; histone methyltransferase binding [GO:1990226]	condensed chromosome, centromeric region [GO:0000779]; chromosome, telomeric region [GO:0000781]; chromatin [GO:0000785]; euchromatin [GO:0000791]; heterochromatin [GO:0000792]; nucleus [GO:0005634]; nuclear envelope [GO:0005635]; nuclear inner membrane [GO:0005637]; nucleoplasm [GO:0005654]; pericentric heterochromatin [GO:0005721]; spindle [GO:0005819]; site of DNA damage [GO:0090734]; chromosome, centromeric region [GO:0000775]; RNA polymerase II transcription regulator complex [GO:0090575]
Nafisa_SEN1	Chromobox protein homolog 3	CBX3	A4D177	Q13185	5.8874	1.2697	XT NP A	2023ms1276	chromatin remodeling [GO:0006338]; cellular response to DNA damage stimulus [GO:0006974]; negative regulation of transcription, DNA-templated [GO:0045892]; rhythmic process [GO:0048511]	transcription coregulator binding [GO:0001221]; protein binding [GO:0005515]; enzyme binding [GO:0019899]; protein domain specific binding [GO:0019904]; identical protein binding [GO:0042802]; histone methyltransferase binding [GO:1990226]	condensed chromosome, centromeric region [GO:0000779]; chromosome, telomeric region [GO:0000781]; chromatin [GO:0000785]; euchromatin [GO:0000791]; heterochromatin [GO:0000792]; nucleus [GO:0005634]; nuclear envelope [GO:0005635]; nuclear inner membrane [GO:0005637]; nucleoplasm [GO:0005654]; pericentric heterochromatin [GO:0005721]; spindle [GO:0005819]; site of DNA damage [GO:0090734]; chromosome, centromeric region [GO:0000775]; RNA polymerase II transcription regulator complex [GO:0090575]
Nafisa_PRO7	Chromobox protein homolog 3	CBX3	A4D177	Q13185	5.4496	0.8947	XT NP A	2023ms1276	chromatin remodeling [GO:0006338]; cellular response to DNA damage stimulus [GO:0006974]; negative regulation of transcription, DNA-templated [GO:0045892]; rhythmic process [GO:0048511]	transcription coregulator binding [GO:0001221]; protein binding [GO:0005515]; enzyme binding [GO:0019899]; protein domain specific binding [GO:0019904]; identical protein binding [GO:0042802]; histone methyltransferase binding [GO:1990226]	condensed chromosome, centromeric region [GO:0000779]; chromosome, telomeric region [GO:0000781]; chromatin [GO:0000785]; euchromatin [GO:0000791]; heterochromatin [GO:0000792]; nucleus [GO:0005634]; nuclear envelope [GO:0005635]; nuclear inner membrane [GO:0005637]; nucleoplasm [GO:0005654]; pericentric heterochromatin [GO:0005721]; spindle [GO:0005819]; site of DNA damage [GO:0090734]; chromosome, centromeric region [GO:0000775]; RNA polymerase II transcription regulator complex [GO:0090575]
Nafisa_PRO6	Chromobox protein homolog 3	CBX3	A4D177	Q13185	5.3801	0.8351	XT NP A	2023ms1276	chromatin remodeling [GO:0006338]; cellular response to DNA damage stimulus [GO:0006974]; negative regulation of transcription, DNA-templated [GO:0045892]; rhythmic process [GO:0048511]	transcription coregulator binding [GO:0001221]; protein binding [GO:0005515]; enzyme binding [GO:0019899]; protein domain specific binding [GO:0019904]; identical protein binding [GO:0042802]; histone methyltransferase binding [GO:1990226]	condensed chromosome, centromeric region [GO:0000779]; chromosome, telomeric region [GO:0000781]; chromatin [GO:0000785]; euchromatin [GO:0000791]; heterochromatin [GO:0000792]; nucleus [GO:0005634]; nuclear envelope [GO:0005635]; nuclear inner membrane [GO:0005637]; nucleoplasm [GO:0005654]; pericentric heterochromatin [GO:0005721]; spindle [GO:0005819]; site of DNA damage [GO:0090734]; chromosome, centromeric region [GO:0000775]; RNA polymerase II transcription regulator complex [GO:0090575]
Nafisa_PRO5	Chromobox protein homolog 3	CBX3	A4D177	Q13185	5.3538	0.8166	XT NP A	2023ms1276	chromatin remodeling [GO:0006338]; cellular response to DNA damage stimulus [GO:0006974]; negative regulation of transcription, DNA-templated [GO:0045892]; rhythmic process [GO:0048511]	transcription coregulator binding [GO:0001221]; protein binding [GO:0005515]; enzyme binding [GO:0019899]; protein domain specific binding [GO:0019904]; identical protein binding [GO:0042802]; histone methyltransferase binding [GO:1990226]	condensed chromosome, centromeric region [GO:0000779]; chromosome, telomeric region [GO:0000781]; chromatin [GO:0000785]; euchromatin [GO:0000791]; heterochromatin [GO:0000792]; nucleus [GO:0005634]; nuclear envelope [GO:0005635]; nuclear inner membrane [GO:0005637]; nucleoplasm [GO:0005654]; pericentric heterochromatin [GO:0005721]; spindle [GO:0005819]; site of DNA damage [GO:0090734]; chromosome, centromeric region [GO:0000775]; RNA polymerase II transcription regulator complex [GO:0090575]
Nafisa_PRO4	Chromobox protein homolog 3	CBX3	A4D177	Q13185	5.4908	0.9186	XT NP A	2023ms1276	chromatin remodeling [GO:0006338]; cellular response to DNA damage stimulus [GO:0006974]; negative regulation of transcription, DNA-templated [GO:0045892]; rhythmic process [GO:0048511]	transcription coregulator binding [GO:0001221]; protein binding [GO:0005515]; enzyme binding [GO:0019899]; protein domain specific binding [GO:0019904]; identical protein binding [GO:0042802]; histone methyltransferase binding [GO:1990226]	condensed chromosome, centromeric region [GO:0000779]; chromosome, telomeric region [GO:0000781]; chromatin [GO:0000785]; euchromatin [GO:0000791]; heterochromatin [GO:0000792]; nucleus [GO:0005634]; nuclear envelope [GO:0005635]; nuclear inner membrane [GO:0005637]; nucleoplasm [GO:0005654]; pericentric heterochromatin [GO:0005721]; spindle [GO:0005819]; site of DNA damage [GO:0090734]; chromosome, centromeric region [GO:0000775]; RNA polymerase II transcription regulator complex [GO:0090575]
Nafisa_PRO3	Chromobox protein homolog 3	CBX3	A4D177	Q13185	5.4924	0.9218	XT NP A	2023ms1276	chromatin remodeling [GO:0006338]; cellular response to DNA damage stimulus [GO:0006974]; negative regulation of transcription, DNA-templated [GO:0045892]; rhythmic process [GO:0048511]	transcription coregulator binding [GO:0001221]; protein binding [GO:0005515]; enzyme binding [GO:0019899]; protein domain specific binding [GO:0019904]; identical protein binding [GO:0042802]; histone methyltransferase binding [GO:1990226]	condensed chromosome, centromeric region [GO:0000779]; chromosome, telomeric region [GO:0000781]; chromatin [GO:0000785]; euchromatin [GO:0000791]; heterochromatin [GO:0000792]; nucleus [GO:0005634]; nuclear envelope [GO:0005635]; nuclear inner membrane [GO:0005637]; nucleoplasm [GO:0005654]; pericentric heterochromatin [GO:0005721]; spindle [GO:0005819]; site of DNA damage [GO:0090734]; chromosome, centromeric region [GO:0000775]; RNA polymerase II transcription regulator complex [GO:0090575]
Nafisa_PRO2	Chromobox protein homolog 3	CBX3	A4D177	Q13185	5.4551	0.9033	XT NP A	2023ms1276	chromatin remodeling [GO:0006338]; cellular response to DNA damage stimulus [GO:0006974]; negative regulation of transcription, DNA-templated [GO:0045892]; rhythmic process [GO:0048511]	transcription coregulator binding [GO:0001221]; protein binding [GO:0005515]; enzyme binding [GO:0019899]; protein domain specific binding [GO:0019904]; identical protein binding [GO:0042802]; histone methyltransferase binding [GO:1990226]	condensed chromosome, centromeric region [GO:0000779]; chromosome, telomeric region [GO:0000781]; chromatin [GO:0000785]; euchromatin [GO:0000791]; heterochromatin [GO:0000792]; nucleus [GO:0005634]; nuclear envelope [GO:0005635]; nuclear inner membrane [GO:0005637]; nucleoplasm [GO:0005654]; pericentric heterochromatin [GO:0005721]; spindle [GO:0005819]; site of DNA damage [GO:0090734]; chromosome, centromeric region [GO:0000775]; RNA polymerase II transcription regulator complex [GO:0090575]
Nafisa_PRO1	Chromobox protein homolog 3	CBX3	A4D177	Q13185	5.3244	0.7772	XT NP A	2023ms1276	chromatin remodeling [GO:0006338]; cellular response to DNA damage stimulus [GO:0006974]; negative regulation of transcription, DNA-templated [GO:0045892]; rhythmic process [GO:0048511]	transcription coregulator binding [GO:0001221]; protein binding [GO:0005515]; enzyme binding [GO:0019899]; protein domain specific binding [GO:0019904]; identical protein binding [GO:0042802]; histone methyltransferase binding [GO:1990226]	condensed chromosome, centromeric region [GO:0000779]; chromosome, telomeric region [GO:0000781]; chromatin [GO:0000785]; euchromatin [GO:0000791]; heterochromatin [GO:0000792]; nucleus [GO:0005634]; nuclear envelope [GO:0005635]; nuclear inner membrane [GO:0005637]; nucleoplasm [GO:0005654]; pericentric heterochromatin [GO:0005721]; spindle [GO:0005819]; site of DNA damage [GO:0090734]; chromosome, centromeric region [GO:0000775]; RNA polymerase II transcription regulator complex [GO:0090575]
Nafisa_SEN7	NEDD8-activating enzyme E1 regulatory subunit;Isoform of Q13564, Isoform 2 of NEDD8-activating enzyme E1 regulatory subunit;Isoform of Q13564, Isoform 4 of NEDD8-activating enzyme E1 regulatory subunit	NAE1;NAE1;NAE1	NA	Q13564;Q13564-2;Q13564-4	5.1606	0.5478	XT NP B	2023ms1276	signal transduction [GO:0007165]; mitotic DNA replication checkpoint signaling [GO:0033314]; regulation of apoptotic process [GO:0042981]; regulation of neuron apoptotic process [GO:0043523]; protein neddylation [GO:0045116]; neuron apoptotic process [GO:0051402]; protein modification by small protein conjugation [GO:0032446]; ;	NEDD8 activating enzyme activity [GO:0019781]; protein binding [GO:0005515]; ubiquitin protein ligase binding [GO:0031625]; protein heterodimerization activity [GO:0046982]; ;	cytosol [GO:0005829]; plasma membrane [GO:0005886]; protein-containing complex [GO:0032991]; cytoplasm [GO:0005737]; ;
Nafisa_SEN6	NEDD8-activating enzyme E1 regulatory subunit;Isoform of Q13564, Isoform 2 of NEDD8-activating enzyme E1 regulatory subunit;Isoform of Q13564, Isoform 4 of NEDD8-activating enzyme E1 regulatory subunit	NAE1;NAE1;NAE1	NA	Q13564;Q13564-2;Q13564-4	5.2085	0.5814	XT NP B	2023ms1276	signal transduction [GO:0007165]; mitotic DNA replication checkpoint signaling [GO:0033314]; regulation of apoptotic process [GO:0042981]; regulation of neuron apoptotic process [GO:0043523]; protein neddylation [GO:0045116]; neuron apoptotic process [GO:0051402]; protein modification by small protein conjugation [GO:0032446]; ;	NEDD8 activating enzyme activity [GO:0019781]; protein binding [GO:0005515]; ubiquitin protein ligase binding [GO:0031625]; protein heterodimerization activity [GO:0046982]; ;	cytosol [GO:0005829]; plasma membrane [GO:0005886]; protein-containing complex [GO:0032991]; cytoplasm [GO:0005737]; ;
Nafisa_SEN5	NEDD8-activating enzyme E1 regulatory subunit;Isoform of Q13564, Isoform 2 of NEDD8-activating enzyme E1 regulatory subunit;Isoform of Q13564, Isoform 4 of NEDD8-activating enzyme E1 regulatory subunit	NAE1;NAE1;NAE1	NA	Q13564;Q13564-2;Q13564-4	5.229	0.5759	XT NP B	2023ms1276	signal transduction [GO:0007165]; mitotic DNA replication checkpoint signaling [GO:0033314]; regulation of apoptotic process [GO:0042981]; regulation of neuron apoptotic process [GO:0043523]; protein neddylation [GO:0045116]; neuron apoptotic process [GO:0051402]; protein modification by small protein conjugation [GO:0032446]; ;	NEDD8 activating enzyme activity [GO:0019781]; protein binding [GO:0005515]; ubiquitin protein ligase binding [GO:0031625]; protein heterodimerization activity [GO:0046982]; ;	cytosol [GO:0005829]; plasma membrane [GO:0005886]; protein-containing complex [GO:0032991]; cytoplasm [GO:0005737]; ;
Nafisa_SEN4	NEDD8-activating enzyme E1 regulatory subunit;Isoform of Q13564, Isoform 2 of NEDD8-activating enzyme E1 regulatory subunit;Isoform of Q13564, Isoform 4 of NEDD8-activating enzyme E1 regulatory subunit	NAE1;NAE1;NAE1	NA	Q13564;Q13564-2;Q13564-4	5.0997	0.4794	XT NP B	2023ms1276	signal transduction [GO:0007165]; mitotic DNA replication checkpoint signaling [GO:0033314]; regulation of apoptotic process [GO:0042981]; regulation of neuron apoptotic process [GO:0043523]; protein neddylation [GO:0045116]; neuron apoptotic process [GO:0051402]; protein modification by small protein conjugation [GO:0032446]; ;	NEDD8 activating enzyme activity [GO:0019781]; protein binding [GO:0005515]; ubiquitin protein ligase binding [GO:0031625]; protein heterodimerization activity [GO:0046982]; ;	cytosol [GO:0005829]; plasma membrane [GO:0005886]; protein-containing complex [GO:0032991]; cytoplasm [GO:0005737]; ;
Nafisa_SEN3	NEDD8-activating enzyme E1 regulatory subunit;Isoform of Q13564, Isoform 2 of NEDD8-activating enzyme E1 regulatory subunit;Isoform of Q13564, Isoform 4 of NEDD8-activating enzyme E1 regulatory subunit	NAE1;NAE1;NAE1	NA	Q13564;Q13564-2;Q13564-4	5.1407	0.521	XT NP B	2023ms1276	signal transduction [GO:0007165]; mitotic DNA replication checkpoint signaling [GO:0033314]; regulation of apoptotic process [GO:0042981]; regulation of neuron apoptotic process [GO:0043523]; protein neddylation [GO:0045116]; neuron apoptotic process [GO:0051402]; protein modification by small protein conjugation [GO:0032446]; ;	NEDD8 activating enzyme activity [GO:0019781]; protein binding [GO:0005515]; ubiquitin protein ligase binding [GO:0031625]; protein heterodimerization activity [GO:0046982]; ;	cytosol [GO:0005829]; plasma membrane [GO:0005886]; protein-containing complex [GO:0032991]; cytoplasm [GO:0005737]; ;
Nafisa_SEN2	NEDD8-activating enzyme E1 regulatory subunit;Isoform of Q13564, Isoform 2 of NEDD8-activating enzyme E1 regulatory subunit;Isoform of Q13564, Isoform 4 of NEDD8-activating enzyme E1 regulatory subunit	NAE1;NAE1;NAE1	NA	Q13564;Q13564-2;Q13564-4	5.2174	0.5845	XT NP B	2023ms1276	signal transduction [GO:0007165]; mitotic DNA replication checkpoint signaling [GO:0033314]; regulation of apoptotic process [GO:0042981]; regulation of neuron apoptotic process [GO:0043523]; protein neddylation [GO:0045116]; neuron apoptotic process [GO:0051402]; protein modification by small protein conjugation [GO:0032446]; ;	NEDD8 activating enzyme activity [GO:0019781]; protein binding [GO:0005515]; ubiquitin protein ligase binding [GO:0031625]; protein heterodimerization activity [GO:0046982]; ;	cytosol [GO:0005829]; plasma membrane [GO:0005886]; protein-containing complex [GO:0032991]; cytoplasm [GO:0005737]; ;
Nafisa_SEN1	NEDD8-activating enzyme E1 regulatory subunit;Isoform of Q13564, Isoform 2 of NEDD8-activating enzyme E1 regulatory subunit;Isoform of Q13564, Isoform 4 of NEDD8-activating enzyme E1 regulatory subunit	NAE1;NAE1;NAE1	NA	Q13564;Q13564-2;Q13564-4	5.1904	0.5727	XT NP B	2023ms1276	signal transduction [GO:0007165]; mitotic DNA replication checkpoint signaling [GO:0033314]; regulation of apoptotic process [GO:0042981]; regulation of neuron apoptotic process [GO:0043523]; protein neddylation [GO:0045116]; neuron apoptotic process [GO:0051402]; protein modification by small protein conjugation [GO:0032446]; ;	NEDD8 activating enzyme activity [GO:0019781]; protein binding [GO:0005515]; ubiquitin protein ligase binding [GO:0031625]; protein heterodimerization activity [GO:0046982]; ;	cytosol [GO:0005829]; plasma membrane [GO:0005886]; protein-containing complex [GO:0032991]; cytoplasm [GO:0005737]; ;
Nafisa_PRO7	NEDD8-activating enzyme E1 regulatory subunit;Isoform of Q13564, Isoform 2 of NEDD8-activating enzyme E1 regulatory subunit;Isoform of Q13564, Isoform 4 of NEDD8-activating enzyme E1 regulatory subunit	NAE1;NAE1;NAE1	NA	Q13564;Q13564-2;Q13564-4	4.4852	-0.0697	XT NP B	2023ms1276	signal transduction [GO:0007165]; mitotic DNA replication checkpoint signaling [GO:0033314]; regulation of apoptotic process [GO:0042981]; regulation of neuron apoptotic process [GO:0043523]; protein neddylation [GO:0045116]; neuron apoptotic process [GO:0051402]; protein modification by small protein conjugation [GO:0032446]; ;	NEDD8 activating enzyme activity [GO:0019781]; protein binding [GO:0005515]; ubiquitin protein ligase binding [GO:0031625]; protein heterodimerization activity [GO:0046982]; ;	cytosol [GO:0005829]; plasma membrane [GO:0005886]; protein-containing complex [GO:0032991]; cytoplasm [GO:0005737]; ;
Nafisa_PRO6	NEDD8-activating enzyme E1 regulatory subunit;Isoform of Q13564, Isoform 2 of NEDD8-activating enzyme E1 regulatory subunit;Isoform of Q13564, Isoform 4 of NEDD8-activating enzyme E1 regulatory subunit	NAE1;NAE1;NAE1	NA	Q13564;Q13564-2;Q13564-4	4.3989	-0.1462	XT NP B	2023ms1276	signal transduction [GO:0007165]; mitotic DNA replication checkpoint signaling [GO:0033314]; regulation of apoptotic process [GO:0042981]; regulation of neuron apoptotic process [GO:0043523]; protein neddylation [GO:0045116]; neuron apoptotic process [GO:0051402]; protein modification by small protein conjugation [GO:0032446]; ;	NEDD8 activating enzyme activity [GO:0019781]; protein binding [GO:0005515]; ubiquitin protein ligase binding [GO:0031625]; protein heterodimerization activity [GO:0046982]; ;	cytosol [GO:0005829]; plasma membrane [GO:0005886]; protein-containing complex [GO:0032991]; cytoplasm [GO:0005737]; ;
Nafisa_PRO5	NEDD8-activating enzyme E1 regulatory subunit;Isoform of Q13564, Isoform 2 of NEDD8-activating enzyme E1 regulatory subunit;Isoform of Q13564, Isoform 4 of NEDD8-activating enzyme E1 regulatory subunit	NAE1;NAE1;NAE1	NA	Q13564;Q13564-2;Q13564-4	4.4118	-0.1254	XT NP B	2023ms1276	signal transduction [GO:0007165]; mitotic DNA replication checkpoint signaling [GO:0033314]; regulation of apoptotic process [GO:0042981]; regulation of neuron apoptotic process [GO:0043523]; protein neddylation [GO:0045116]; neuron apoptotic process [GO:0051402]; protein modification by small protein conjugation [GO:0032446]; ;	NEDD8 activating enzyme activity [GO:0019781]; protein binding [GO:0005515]; ubiquitin protein ligase binding [GO:0031625]; protein heterodimerization activity [GO:0046982]; ;	cytosol [GO:0005829]; plasma membrane [GO:0005886]; protein-containing complex [GO:0032991]; cytoplasm [GO:0005737]; ;
Nafisa_PRO4	NEDD8-activating enzyme E1 regulatory subunit;Isoform of Q13564, Isoform 2 of NEDD8-activating enzyme E1 regulatory subunit;Isoform of Q13564, Isoform 4 of NEDD8-activating enzyme E1 regulatory subunit	NAE1;NAE1;NAE1	NA	Q13564;Q13564-2;Q13564-4	4.5061	-0.0661	XT NP B	2023ms1276	signal transduction [GO:0007165]; mitotic DNA replication checkpoint signaling [GO:0033314]; regulation of apoptotic process [GO:0042981]; regulation of neuron apoptotic process [GO:0043523]; protein neddylation [GO:0045116]; neuron apoptotic process [GO:0051402]; protein modification by small protein conjugation [GO:0032446]; ;	NEDD8 activating enzyme activity [GO:0019781]; protein binding [GO:0005515]; ubiquitin protein ligase binding [GO:0031625]; protein heterodimerization activity [GO:0046982]; ;	cytosol [GO:0005829]; plasma membrane [GO:0005886]; protein-containing complex [GO:0032991]; cytoplasm [GO:0005737]; ;
Nafisa_PRO3	NEDD8-activating enzyme E1 regulatory subunit;Isoform of Q13564, Isoform 2 of NEDD8-activating enzyme E1 regulatory subunit;Isoform of Q13564, Isoform 4 of NEDD8-activating enzyme E1 regulatory subunit	NAE1;NAE1;NAE1	NA	Q13564;Q13564-2;Q13564-4	4.4649	-0.1056	XT NP B	2023ms1276	signal transduction [GO:0007165]; mitotic DNA replication checkpoint signaling [GO:0033314]; regulation of apoptotic process [GO:0042981]; regulation of neuron apoptotic process [GO:0043523]; protein neddylation [GO:0045116]; neuron apoptotic process [GO:0051402]; protein modification by small protein conjugation [GO:0032446]; ;	NEDD8 activating enzyme activity [GO:0019781]; protein binding [GO:0005515]; ubiquitin protein ligase binding [GO:0031625]; protein heterodimerization activity [GO:0046982]; ;	cytosol [GO:0005829]; plasma membrane [GO:0005886]; protein-containing complex [GO:0032991]; cytoplasm [GO:0005737]; ;
Nafisa_PRO2	NEDD8-activating enzyme E1 regulatory subunit;Isoform of Q13564, Isoform 2 of NEDD8-activating enzyme E1 regulatory subunit;Isoform of Q13564, Isoform 4 of NEDD8-activating enzyme E1 regulatory subunit	NAE1;NAE1;NAE1	NA	Q13564;Q13564-2;Q13564-4	4.4047	-0.1471	XT NP B	2023ms1276	signal transduction [GO:0007165]; mitotic DNA replication checkpoint signaling [GO:0033314]; regulation of apoptotic process [GO:0042981]; regulation of neuron apoptotic process [GO:0043523]; protein neddylation [GO:0045116]; neuron apoptotic process [GO:0051402]; protein modification by small protein conjugation [GO:0032446]; ;	NEDD8 activating enzyme activity [GO:0019781]; protein binding [GO:0005515]; ubiquitin protein ligase binding [GO:0031625]; protein heterodimerization activity [GO:0046982]; ;	cytosol [GO:0005829]; plasma membrane [GO:0005886]; protein-containing complex [GO:0032991]; cytoplasm [GO:0005737]; ;
Nafisa_PRO1	NEDD8-activating enzyme E1 regulatory subunit;Isoform of Q13564, Isoform 2 of NEDD8-activating enzyme E1 regulatory subunit;Isoform of Q13564, Isoform 4 of NEDD8-activating enzyme E1 regulatory subunit	NAE1;NAE1;NAE1	NA	Q13564;Q13564-2;Q13564-4	4.4255	-0.1218	XT NP B	2023ms1276	signal transduction [GO:0007165]; mitotic DNA replication checkpoint signaling [GO:0033314]; regulation of apoptotic process [GO:0042981]; regulation of neuron apoptotic process [GO:0043523]; protein neddylation [GO:0045116]; neuron apoptotic process [GO:0051402]; protein modification by small protein conjugation [GO:0032446]; ;	NEDD8 activating enzyme activity [GO:0019781]; protein binding [GO:0005515]; ubiquitin protein ligase binding [GO:0031625]; protein heterodimerization activity [GO:0046982]; ;	cytosol [GO:0005829]; plasma membrane [GO:0005886]; protein-containing complex [GO:0032991]; cytoplasm [GO:0005737]; ;
Nafisa_SEN7	C-type lectin domain family 4 member F	CLEC4F	B7Z704	E1BB63	5.913	1.3002	XT NP B	2023ms1276	NA	NA	NA
Nafisa_SEN6	C-type lectin domain family 4 member F	CLEC4F	B7Z704	E1BB63	5.8874	1.2603	XT NP B	2023ms1276	NA	NA	NA
Nafisa_SEN5	C-type lectin domain family 4 member F	CLEC4F	B7Z704	E1BB63	5.8808	1.2277	XT NP B	2023ms1276	NA	NA	NA
Nafisa_SEN4	C-type lectin domain family 4 member F	CLEC4F	B7Z704	E1BB63	5.8943	1.274	XT NP B	2023ms1276	NA	NA	NA
Nafisa_SEN3	C-type lectin domain family 4 member F	CLEC4F	B7Z704	E1BB63	5.9212	1.3016	XT NP B	2023ms1276	NA	NA	NA
Nafisa_SEN2	C-type lectin domain family 4 member F	CLEC4F	B7Z704	E1BB63	5.8977	1.2648	XT NP B	2023ms1276	NA	NA	NA
Nafisa_SEN1	C-type lectin domain family 4 member F	CLEC4F	B7Z704	E1BB63	5.9146	1.2968	XT NP B	2023ms1276	NA	NA	NA
Nafisa_PRO7	C-type lectin domain family 4 member F	CLEC4F	B7Z704	E1BB63	5.9246	1.3697	XT NP B	2023ms1276	NA	NA	NA
Nafisa_PRO6	C-type lectin domain family 4 member F	CLEC4F	B7Z704	E1BB63	5.8968	1.3517	XT NP B	2023ms1276	NA	NA	NA
Nafisa_PRO5	C-type lectin domain family 4 member F	CLEC4F	B7Z704	E1BB63	5.8895	1.3523	XT NP B	2023ms1276	NA	NA	NA
Nafisa_PRO4	C-type lectin domain family 4 member F	CLEC4F	B7Z704	E1BB63	5.8916	1.3193	XT NP B	2023ms1276	NA	NA	NA
Nafisa_PRO3	C-type lectin domain family 4 member F	CLEC4F	B7Z704	E1BB63	5.9133	1.3428	XT NP B	2023ms1276	NA	NA	NA
Nafisa_PRO2	C-type lectin domain family 4 member F	CLEC4F	B7Z704	E1BB63	5.8875	1.3357	XT NP B	2023ms1276	NA	NA	NA
Nafisa_PRO1	C-type lectin domain family 4 member F	CLEC4F	B7Z704	E1BB63	5.9271	1.3798	XT NP B	2023ms1276	NA	NA	NA
Nafisa_SEN7	26S proteasome non-ATPase regulatory subunit 8	PSMD8	P48556	P48556	5.5081	0.8953	XT NP B	2023ms1276	proteasome-mediated ubiquitin-dependent protein catabolic process [GO:0043161]	protein binding [GO:0005515]	nucleus [GO:0005634]; nucleoplasm [GO:0005654]; cytosol [GO:0005829]; proteasome complex [GO:0000502]; proteasome regulatory particle [GO:0005838]; proteasome regulatory particle, lid subcomplex [GO:0008541]; proteasome accessory complex [GO:0022624]
Nafisa_SEN6	26S proteasome non-ATPase regulatory subunit 8	PSMD8	P48556	P48556	5.554	0.9269	XT NP B	2023ms1276	proteasome-mediated ubiquitin-dependent protein catabolic process [GO:0043161]	protein binding [GO:0005515]	nucleus [GO:0005634]; nucleoplasm [GO:0005654]; cytosol [GO:0005829]; proteasome complex [GO:0000502]; proteasome regulatory particle [GO:0005838]; proteasome regulatory particle, lid subcomplex [GO:0008541]; proteasome accessory complex [GO:0022624]
Nafisa_SEN5	26S proteasome non-ATPase regulatory subunit 8	PSMD8	P48556	P48556	5.568	0.9149	XT NP B	2023ms1276	proteasome-mediated ubiquitin-dependent protein catabolic process [GO:0043161]	protein binding [GO:0005515]	nucleus [GO:0005634]; nucleoplasm [GO:0005654]; cytosol [GO:0005829]; proteasome complex [GO:0000502]; proteasome regulatory particle [GO:0005838]; proteasome regulatory particle, lid subcomplex [GO:0008541]; proteasome accessory complex [GO:0022624]
Nafisa_SEN4	26S proteasome non-ATPase regulatory subunit 8	PSMD8	P48556	P48556	5.4738	0.8535	XT NP B	2023ms1276	proteasome-mediated ubiquitin-dependent protein catabolic process [GO:0043161]	protein binding [GO:0005515]	nucleus [GO:0005634]; nucleoplasm [GO:0005654]; cytosol [GO:0005829]; proteasome complex [GO:0000502]; proteasome regulatory particle [GO:0005838]; proteasome regulatory particle, lid subcomplex [GO:0008541]; proteasome accessory complex [GO:0022624]
Nafisa_SEN3	26S proteasome non-ATPase regulatory subunit 8	PSMD8	P48556	P48556	5.4864	0.8668	XT NP B	2023ms1276	proteasome-mediated ubiquitin-dependent protein catabolic process [GO:0043161]	protein binding [GO:0005515]	nucleus [GO:0005634]; nucleoplasm [GO:0005654]; cytosol [GO:0005829]; proteasome complex [GO:0000502]; proteasome regulatory particle [GO:0005838]; proteasome regulatory particle, lid subcomplex [GO:0008541]; proteasome accessory complex [GO:0022624]
Nafisa_SEN2	26S proteasome non-ATPase regulatory subunit 8	PSMD8	P48556	P48556	5.5408	0.9079	XT NP B	2023ms1276	proteasome-mediated ubiquitin-dependent protein catabolic process [GO:0043161]	protein binding [GO:0005515]	nucleus [GO:0005634]; nucleoplasm [GO:0005654]; cytosol [GO:0005829]; proteasome complex [GO:0000502]; proteasome regulatory particle [GO:0005838]; proteasome regulatory particle, lid subcomplex [GO:0008541]; proteasome accessory complex [GO:0022624]
Nafisa_SEN1	26S proteasome non-ATPase regulatory subunit 8	PSMD8	P48556	P48556	5.5503	0.9326	XT NP B	2023ms1276	proteasome-mediated ubiquitin-dependent protein catabolic process [GO:0043161]	protein binding [GO:0005515]	nucleus [GO:0005634]; nucleoplasm [GO:0005654]; cytosol [GO:0005829]; proteasome complex [GO:0000502]; proteasome regulatory particle [GO:0005838]; proteasome regulatory particle, lid subcomplex [GO:0008541]; proteasome accessory complex [GO:0022624]
Nafisa_PRO7	26S proteasome non-ATPase regulatory subunit 8	PSMD8	P48556	P48556	5.0036	0.4487	XT NP B	2023ms1276	proteasome-mediated ubiquitin-dependent protein catabolic process [GO:0043161]	protein binding [GO:0005515]	nucleus [GO:0005634]; nucleoplasm [GO:0005654]; cytosol [GO:0005829]; proteasome complex [GO:0000502]; proteasome regulatory particle [GO:0005838]; proteasome regulatory particle, lid subcomplex [GO:0008541]; proteasome accessory complex [GO:0022624]
Nafisa_PRO6	26S proteasome non-ATPase regulatory subunit 8	PSMD8	P48556	P48556	4.9689	0.4239	XT NP B	2023ms1276	proteasome-mediated ubiquitin-dependent protein catabolic process [GO:0043161]	protein binding [GO:0005515]	nucleus [GO:0005634]; nucleoplasm [GO:0005654]; cytosol [GO:0005829]; proteasome complex [GO:0000502]; proteasome regulatory particle [GO:0005838]; proteasome regulatory particle, lid subcomplex [GO:0008541]; proteasome accessory complex [GO:0022624]
Nafisa_PRO5	26S proteasome non-ATPase regulatory subunit 8	PSMD8	P48556	P48556	4.9416	0.4044	XT NP B	2023ms1276	proteasome-mediated ubiquitin-dependent protein catabolic process [GO:0043161]	protein binding [GO:0005515]	nucleus [GO:0005634]; nucleoplasm [GO:0005654]; cytosol [GO:0005829]; proteasome complex [GO:0000502]; proteasome regulatory particle [GO:0005838]; proteasome regulatory particle, lid subcomplex [GO:0008541]; proteasome accessory complex [GO:0022624]
Nafisa_PRO4	26S proteasome non-ATPase regulatory subunit 8	PSMD8	P48556	P48556	4.9855	0.4133	XT NP B	2023ms1276	proteasome-mediated ubiquitin-dependent protein catabolic process [GO:0043161]	protein binding [GO:0005515]	nucleus [GO:0005634]; nucleoplasm [GO:0005654]; cytosol [GO:0005829]; proteasome complex [GO:0000502]; proteasome regulatory particle [GO:0005838]; proteasome regulatory particle, lid subcomplex [GO:0008541]; proteasome accessory complex [GO:0022624]
Nafisa_PRO3	26S proteasome non-ATPase regulatory subunit 8	PSMD8	P48556	P48556	4.98	0.4095	XT NP B	2023ms1276	proteasome-mediated ubiquitin-dependent protein catabolic process [GO:0043161]	protein binding [GO:0005515]	nucleus [GO:0005634]; nucleoplasm [GO:0005654]; cytosol [GO:0005829]; proteasome complex [GO:0000502]; proteasome regulatory particle [GO:0005838]; proteasome regulatory particle, lid subcomplex [GO:0008541]; proteasome accessory complex [GO:0022624]
Nafisa_PRO2	26S proteasome non-ATPase regulatory subunit 8	PSMD8	P48556	P48556	4.9911	0.4394	XT NP B	2023ms1276	proteasome-mediated ubiquitin-dependent protein catabolic process [GO:0043161]	protein binding [GO:0005515]	nucleus [GO:0005634]; nucleoplasm [GO:0005654]; cytosol [GO:0005829]; proteasome complex [GO:0000502]; proteasome regulatory particle [GO:0005838]; proteasome regulatory particle, lid subcomplex [GO:0008541]; proteasome accessory complex [GO:0022624]
Nafisa_PRO1	26S proteasome non-ATPase regulatory subunit 8	PSMD8	P48556	P48556	4.9795	0.4322	XT NP B	2023ms1276	proteasome-mediated ubiquitin-dependent protein catabolic process [GO:0043161]	protein binding [GO:0005515]	nucleus [GO:0005634]; nucleoplasm [GO:0005654]; cytosol [GO:0005829]; proteasome complex [GO:0000502]; proteasome regulatory particle [GO:0005838]; proteasome regulatory particle, lid subcomplex [GO:0008541]; proteasome accessory complex [GO:0022624]
Nafisa_SEN7	Paxillin;Isoform of P49023, Isoform Alpha of Paxillin;Isoform of P49023, Isoform Gamma of Paxillin	PXN;PXN;PXN	NA	P49023;P49023-2;P49023-3	4.4932	-0.1195	XT NP B	2023ms1276	regulation of transcription, DNA-templated [GO:0006355]; cell adhesion [GO:0007155]; cell-matrix adhesion [GO:0007160]; signal transduction [GO:0007165]; signal complex assembly [GO:0007172]; transforming growth factor beta receptor signaling pathway [GO:0007179]; cellular response to reactive oxygen species [GO:0034614]; endothelial cell migration [GO:0043542]; positive regulation of stress fiber assembly [GO:0051496]; growth hormone receptor signaling pathway [GO:0060396]; substrate adhesion-dependent cell spreading [GO:0034446]; ;	protein binding [GO:0005515]; beta-catenin binding [GO:0008013]; vinculin binding [GO:0017166]; protein phosphatase binding [GO:0019903]; neuropilin binding [GO:0038191]; metal ion binding [GO:0046872]; transcription coregulator activity [GO:0003712]; ;	stress fiber [GO:0001725]; cytosol [GO:0005829]; plasma membrane [GO:0005886]; cell-cell junction [GO:0005911]; focal adhesion [GO:0005925]; cell cortex [GO:0005938]; lamellipodium [GO:0030027]; microtubule associated complex [GO:0005875]; ;
Nafisa_SEN6	Paxillin;Isoform of P49023, Isoform Alpha of Paxillin;Isoform of P49023, Isoform Gamma of Paxillin	PXN;PXN;PXN	NA	P49023;P49023-2;P49023-3	4.4949	-0.1321	XT NP B	2023ms1276	regulation of transcription, DNA-templated [GO:0006355]; cell adhesion [GO:0007155]; cell-matrix adhesion [GO:0007160]; signal transduction [GO:0007165]; signal complex assembly [GO:0007172]; transforming growth factor beta receptor signaling pathway [GO:0007179]; cellular response to reactive oxygen species [GO:0034614]; endothelial cell migration [GO:0043542]; positive regulation of stress fiber assembly [GO:0051496]; growth hormone receptor signaling pathway [GO:0060396]; substrate adhesion-dependent cell spreading [GO:0034446]; ;	protein binding [GO:0005515]; beta-catenin binding [GO:0008013]; vinculin binding [GO:0017166]; protein phosphatase binding [GO:0019903]; neuropilin binding [GO:0038191]; metal ion binding [GO:0046872]; transcription coregulator activity [GO:0003712]; ;	stress fiber [GO:0001725]; cytosol [GO:0005829]; plasma membrane [GO:0005886]; cell-cell junction [GO:0005911]; focal adhesion [GO:0005925]; cell cortex [GO:0005938]; lamellipodium [GO:0030027]; microtubule associated complex [GO:0005875]; ;
Nafisa_SEN5	Paxillin;Isoform of P49023, Isoform Alpha of Paxillin;Isoform of P49023, Isoform Gamma of Paxillin	PXN;PXN;PXN	NA	P49023;P49023-2;P49023-3	4.5355	-0.1176	XT NP B	2023ms1276	regulation of transcription, DNA-templated [GO:0006355]; cell adhesion [GO:0007155]; cell-matrix adhesion [GO:0007160]; signal transduction [GO:0007165]; signal complex assembly [GO:0007172]; transforming growth factor beta receptor signaling pathway [GO:0007179]; cellular response to reactive oxygen species [GO:0034614]; endothelial cell migration [GO:0043542]; positive regulation of stress fiber assembly [GO:0051496]; growth hormone receptor signaling pathway [GO:0060396]; substrate adhesion-dependent cell spreading [GO:0034446]; ;	protein binding [GO:0005515]; beta-catenin binding [GO:0008013]; vinculin binding [GO:0017166]; protein phosphatase binding [GO:0019903]; neuropilin binding [GO:0038191]; metal ion binding [GO:0046872]; transcription coregulator activity [GO:0003712]; ;	stress fiber [GO:0001725]; cytosol [GO:0005829]; plasma membrane [GO:0005886]; cell-cell junction [GO:0005911]; focal adhesion [GO:0005925]; cell cortex [GO:0005938]; lamellipodium [GO:0030027]; microtubule associated complex [GO:0005875]; ;
Nafisa_SEN4	Paxillin;Isoform of P49023, Isoform Alpha of Paxillin;Isoform of P49023, Isoform Gamma of Paxillin	PXN;PXN;PXN	NA	P49023;P49023-2;P49023-3	4.4241	-0.1963	XT NP B	2023ms1276	regulation of transcription, DNA-templated [GO:0006355]; cell adhesion [GO:0007155]; cell-matrix adhesion [GO:0007160]; signal transduction [GO:0007165]; signal complex assembly [GO:0007172]; transforming growth factor beta receptor signaling pathway [GO:0007179]; cellular response to reactive oxygen species [GO:0034614]; endothelial cell migration [GO:0043542]; positive regulation of stress fiber assembly [GO:0051496]; growth hormone receptor signaling pathway [GO:0060396]; substrate adhesion-dependent cell spreading [GO:0034446]; ;	protein binding [GO:0005515]; beta-catenin binding [GO:0008013]; vinculin binding [GO:0017166]; protein phosphatase binding [GO:0019903]; neuropilin binding [GO:0038191]; metal ion binding [GO:0046872]; transcription coregulator activity [GO:0003712]; ;	stress fiber [GO:0001725]; cytosol [GO:0005829]; plasma membrane [GO:0005886]; cell-cell junction [GO:0005911]; focal adhesion [GO:0005925]; cell cortex [GO:0005938]; lamellipodium [GO:0030027]; microtubule associated complex [GO:0005875]; ;
Nafisa_SEN3	Paxillin;Isoform of P49023, Isoform Alpha of Paxillin;Isoform of P49023, Isoform Gamma of Paxillin	PXN;PXN;PXN	NA	P49023;P49023-2;P49023-3	4.4638	-0.1559	XT NP B	2023ms1276	regulation of transcription, DNA-templated [GO:0006355]; cell adhesion [GO:0007155]; cell-matrix adhesion [GO:0007160]; signal transduction [GO:0007165]; signal complex assembly [GO:0007172]; transforming growth factor beta receptor signaling pathway [GO:0007179]; cellular response to reactive oxygen species [GO:0034614]; endothelial cell migration [GO:0043542]; positive regulation of stress fiber assembly [GO:0051496]; growth hormone receptor signaling pathway [GO:0060396]; substrate adhesion-dependent cell spreading [GO:0034446]; ;	protein binding [GO:0005515]; beta-catenin binding [GO:0008013]; vinculin binding [GO:0017166]; protein phosphatase binding [GO:0019903]; neuropilin binding [GO:0038191]; metal ion binding [GO:0046872]; transcription coregulator activity [GO:0003712]; ;	stress fiber [GO:0001725]; cytosol [GO:0005829]; plasma membrane [GO:0005886]; cell-cell junction [GO:0005911]; focal adhesion [GO:0005925]; cell cortex [GO:0005938]; lamellipodium [GO:0030027]; microtubule associated complex [GO:0005875]; ;
Nafisa_SEN2	Paxillin;Isoform of P49023, Isoform Alpha of Paxillin;Isoform of P49023, Isoform Gamma of Paxillin	PXN;PXN;PXN	NA	P49023;P49023-2;P49023-3	4.5346	-0.0983	XT NP B	2023ms1276	regulation of transcription, DNA-templated [GO:0006355]; cell adhesion [GO:0007155]; cell-matrix adhesion [GO:0007160]; signal transduction [GO:0007165]; signal complex assembly [GO:0007172]; transforming growth factor beta receptor signaling pathway [GO:0007179]; cellular response to reactive oxygen species [GO:0034614]; endothelial cell migration [GO:0043542]; positive regulation of stress fiber assembly [GO:0051496]; growth hormone receptor signaling pathway [GO:0060396]; substrate adhesion-dependent cell spreading [GO:0034446]; ;	protein binding [GO:0005515]; beta-catenin binding [GO:0008013]; vinculin binding [GO:0017166]; protein phosphatase binding [GO:0019903]; neuropilin binding [GO:0038191]; metal ion binding [GO:0046872]; transcription coregulator activity [GO:0003712]; ;	stress fiber [GO:0001725]; cytosol [GO:0005829]; plasma membrane [GO:0005886]; cell-cell junction [GO:0005911]; focal adhesion [GO:0005925]; cell cortex [GO:0005938]; lamellipodium [GO:0030027]; microtubule associated complex [GO:0005875]; ;
Nafisa_SEN1	Paxillin;Isoform of P49023, Isoform Alpha of Paxillin;Isoform of P49023, Isoform Gamma of Paxillin	PXN;PXN;PXN	NA	P49023;P49023-2;P49023-3	4.5183	-0.0994	XT NP B	2023ms1276	regulation of transcription, DNA-templated [GO:0006355]; cell adhesion [GO:0007155]; cell-matrix adhesion [GO:0007160]; signal transduction [GO:0007165]; signal complex assembly [GO:0007172]; transforming growth factor beta receptor signaling pathway [GO:0007179]; cellular response to reactive oxygen species [GO:0034614]; endothelial cell migration [GO:0043542]; positive regulation of stress fiber assembly [GO:0051496]; growth hormone receptor signaling pathway [GO:0060396]; substrate adhesion-dependent cell spreading [GO:0034446]; ;	protein binding [GO:0005515]; beta-catenin binding [GO:0008013]; vinculin binding [GO:0017166]; protein phosphatase binding [GO:0019903]; neuropilin binding [GO:0038191]; metal ion binding [GO:0046872]; transcription coregulator activity [GO:0003712]; ;	stress fiber [GO:0001725]; cytosol [GO:0005829]; plasma membrane [GO:0005886]; cell-cell junction [GO:0005911]; focal adhesion [GO:0005925]; cell cortex [GO:0005938]; lamellipodium [GO:0030027]; microtubule associated complex [GO:0005875]; ;
Nafisa_PRO7	Paxillin;Isoform of P49023, Isoform Alpha of Paxillin;Isoform of P49023, Isoform Gamma of Paxillin	PXN;PXN;PXN	NA	P49023;P49023-2;P49023-3	4.2849	-0.2699	XT NP B	2023ms1276	regulation of transcription, DNA-templated [GO:0006355]; cell adhesion [GO:0007155]; cell-matrix adhesion [GO:0007160]; signal transduction [GO:0007165]; signal complex assembly [GO:0007172]; transforming growth factor beta receptor signaling pathway [GO:0007179]; cellular response to reactive oxygen species [GO:0034614]; endothelial cell migration [GO:0043542]; positive regulation of stress fiber assembly [GO:0051496]; growth hormone receptor signaling pathway [GO:0060396]; substrate adhesion-dependent cell spreading [GO:0034446]; ;	protein binding [GO:0005515]; beta-catenin binding [GO:0008013]; vinculin binding [GO:0017166]; protein phosphatase binding [GO:0019903]; neuropilin binding [GO:0038191]; metal ion binding [GO:0046872]; transcription coregulator activity [GO:0003712]; ;	stress fiber [GO:0001725]; cytosol [GO:0005829]; plasma membrane [GO:0005886]; cell-cell junction [GO:0005911]; focal adhesion [GO:0005925]; cell cortex [GO:0005938]; lamellipodium [GO:0030027]; microtubule associated complex [GO:0005875]; ;
Nafisa_PRO6	Paxillin;Isoform of P49023, Isoform Alpha of Paxillin;Isoform of P49023, Isoform Gamma of Paxillin	PXN;PXN;PXN	NA	P49023;P49023-2;P49023-3	4.2504	-0.2947	XT NP B	2023ms1276	regulation of transcription, DNA-templated [GO:0006355]; cell adhesion [GO:0007155]; cell-matrix adhesion [GO:0007160]; signal transduction [GO:0007165]; signal complex assembly [GO:0007172]; transforming growth factor beta receptor signaling pathway [GO:0007179]; cellular response to reactive oxygen species [GO:0034614]; endothelial cell migration [GO:0043542]; positive regulation of stress fiber assembly [GO:0051496]; growth hormone receptor signaling pathway [GO:0060396]; substrate adhesion-dependent cell spreading [GO:0034446]; ;	protein binding [GO:0005515]; beta-catenin binding [GO:0008013]; vinculin binding [GO:0017166]; protein phosphatase binding [GO:0019903]; neuropilin binding [GO:0038191]; metal ion binding [GO:0046872]; transcription coregulator activity [GO:0003712]; ;	stress fiber [GO:0001725]; cytosol [GO:0005829]; plasma membrane [GO:0005886]; cell-cell junction [GO:0005911]; focal adhesion [GO:0005925]; cell cortex [GO:0005938]; lamellipodium [GO:0030027]; microtubule associated complex [GO:0005875]; ;
Nafisa_PRO5	Paxillin;Isoform of P49023, Isoform Alpha of Paxillin;Isoform of P49023, Isoform Gamma of Paxillin	PXN;PXN;PXN	NA	P49023;P49023-2;P49023-3	4.2393	-0.2979	XT NP B	2023ms1276	regulation of transcription, DNA-templated [GO:0006355]; cell adhesion [GO:0007155]; cell-matrix adhesion [GO:0007160]; signal transduction [GO:0007165]; signal complex assembly [GO:0007172]; transforming growth factor beta receptor signaling pathway [GO:0007179]; cellular response to reactive oxygen species [GO:0034614]; endothelial cell migration [GO:0043542]; positive regulation of stress fiber assembly [GO:0051496]; growth hormone receptor signaling pathway [GO:0060396]; substrate adhesion-dependent cell spreading [GO:0034446]; ;	protein binding [GO:0005515]; beta-catenin binding [GO:0008013]; vinculin binding [GO:0017166]; protein phosphatase binding [GO:0019903]; neuropilin binding [GO:0038191]; metal ion binding [GO:0046872]; transcription coregulator activity [GO:0003712]; ;	stress fiber [GO:0001725]; cytosol [GO:0005829]; plasma membrane [GO:0005886]; cell-cell junction [GO:0005911]; focal adhesion [GO:0005925]; cell cortex [GO:0005938]; lamellipodium [GO:0030027]; microtubule associated complex [GO:0005875]; ;
Nafisa_PRO4	Paxillin;Isoform of P49023, Isoform Alpha of Paxillin;Isoform of P49023, Isoform Gamma of Paxillin	PXN;PXN;PXN	NA	P49023;P49023-2;P49023-3	4.2117	-0.3605	XT NP B	2023ms1276	regulation of transcription, DNA-templated [GO:0006355]; cell adhesion [GO:0007155]; cell-matrix adhesion [GO:0007160]; signal transduction [GO:0007165]; signal complex assembly [GO:0007172]; transforming growth factor beta receptor signaling pathway [GO:0007179]; cellular response to reactive oxygen species [GO:0034614]; endothelial cell migration [GO:0043542]; positive regulation of stress fiber assembly [GO:0051496]; growth hormone receptor signaling pathway [GO:0060396]; substrate adhesion-dependent cell spreading [GO:0034446]; ;	protein binding [GO:0005515]; beta-catenin binding [GO:0008013]; vinculin binding [GO:0017166]; protein phosphatase binding [GO:0019903]; neuropilin binding [GO:0038191]; metal ion binding [GO:0046872]; transcription coregulator activity [GO:0003712]; ;	stress fiber [GO:0001725]; cytosol [GO:0005829]; plasma membrane [GO:0005886]; cell-cell junction [GO:0005911]; focal adhesion [GO:0005925]; cell cortex [GO:0005938]; lamellipodium [GO:0030027]; microtubule associated complex [GO:0005875]; ;
Nafisa_PRO3	Paxillin;Isoform of P49023, Isoform Alpha of Paxillin;Isoform of P49023, Isoform Gamma of Paxillin	PXN;PXN;PXN	NA	P49023;P49023-2;P49023-3	4.2814	-0.2891	XT NP B	2023ms1276	regulation of transcription, DNA-templated [GO:0006355]; cell adhesion [GO:0007155]; cell-matrix adhesion [GO:0007160]; signal transduction [GO:0007165]; signal complex assembly [GO:0007172]; transforming growth factor beta receptor signaling pathway [GO:0007179]; cellular response to reactive oxygen species [GO:0034614]; endothelial cell migration [GO:0043542]; positive regulation of stress fiber assembly [GO:0051496]; growth hormone receptor signaling pathway [GO:0060396]; substrate adhesion-dependent cell spreading [GO:0034446]; ;	protein binding [GO:0005515]; beta-catenin binding [GO:0008013]; vinculin binding [GO:0017166]; protein phosphatase binding [GO:0019903]; neuropilin binding [GO:0038191]; metal ion binding [GO:0046872]; transcription coregulator activity [GO:0003712]; ;	stress fiber [GO:0001725]; cytosol [GO:0005829]; plasma membrane [GO:0005886]; cell-cell junction [GO:0005911]; focal adhesion [GO:0005925]; cell cortex [GO:0005938]; lamellipodium [GO:0030027]; microtubule associated complex [GO:0005875]; ;
Nafisa_PRO2	Paxillin;Isoform of P49023, Isoform Alpha of Paxillin;Isoform of P49023, Isoform Gamma of Paxillin	PXN;PXN;PXN	NA	P49023;P49023-2;P49023-3	4.2455	-0.3063	XT NP B	2023ms1276	regulation of transcription, DNA-templated [GO:0006355]; cell adhesion [GO:0007155]; cell-matrix adhesion [GO:0007160]; signal transduction [GO:0007165]; signal complex assembly [GO:0007172]; transforming growth factor beta receptor signaling pathway [GO:0007179]; cellular response to reactive oxygen species [GO:0034614]; endothelial cell migration [GO:0043542]; positive regulation of stress fiber assembly [GO:0051496]; growth hormone receptor signaling pathway [GO:0060396]; substrate adhesion-dependent cell spreading [GO:0034446]; ;	protein binding [GO:0005515]; beta-catenin binding [GO:0008013]; vinculin binding [GO:0017166]; protein phosphatase binding [GO:0019903]; neuropilin binding [GO:0038191]; metal ion binding [GO:0046872]; transcription coregulator activity [GO:0003712]; ;	stress fiber [GO:0001725]; cytosol [GO:0005829]; plasma membrane [GO:0005886]; cell-cell junction [GO:0005911]; focal adhesion [GO:0005925]; cell cortex [GO:0005938]; lamellipodium [GO:0030027]; microtubule associated complex [GO:0005875]; ;
Nafisa_PRO1	Paxillin;Isoform of P49023, Isoform Alpha of Paxillin;Isoform of P49023, Isoform Gamma of Paxillin	PXN;PXN;PXN	NA	P49023;P49023-2;P49023-3	4.2575	-0.2898	XT NP B	2023ms1276	regulation of transcription, DNA-templated [GO:0006355]; cell adhesion [GO:0007155]; cell-matrix adhesion [GO:0007160]; signal transduction [GO:0007165]; signal complex assembly [GO:0007172]; transforming growth factor beta receptor signaling pathway [GO:0007179]; cellular response to reactive oxygen species [GO:0034614]; endothelial cell migration [GO:0043542]; positive regulation of stress fiber assembly [GO:0051496]; growth hormone receptor signaling pathway [GO:0060396]; substrate adhesion-dependent cell spreading [GO:0034446]; ;	protein binding [GO:0005515]; beta-catenin binding [GO:0008013]; vinculin binding [GO:0017166]; protein phosphatase binding [GO:0019903]; neuropilin binding [GO:0038191]; metal ion binding [GO:0046872]; transcription coregulator activity [GO:0003712]; ;	stress fiber [GO:0001725]; cytosol [GO:0005829]; plasma membrane [GO:0005886]; cell-cell junction [GO:0005911]; focal adhesion [GO:0005925]; cell cortex [GO:0005938]; lamellipodium [GO:0030027]; microtubule associated complex [GO:0005875]; ;
Nafisa_SEN7	Cleavage stimulation factor subunit 3	CSTF3	Q12996	Q12996	4.8116	0.1988	XT NP A	2023ms1276	mRNA polyadenylation [GO:0006378]; mRNA cleavage [GO:0006379]; RNA 3'-end processing [GO:0031123]	RNA binding [GO:0003723]; protein binding [GO:0005515]; mRNA binding [GO:0003729]	nucleoplasm [GO:0005654]; nucleus [GO:0005634]
Nafisa_SEN6	Cleavage stimulation factor subunit 3	CSTF3	Q12996	Q12996	4.8259	0.1988	XT NP A	2023ms1276	mRNA polyadenylation [GO:0006378]; mRNA cleavage [GO:0006379]; RNA 3'-end processing [GO:0031123]	RNA binding [GO:0003723]; protein binding [GO:0005515]; mRNA binding [GO:0003729]	nucleoplasm [GO:0005654]; nucleus [GO:0005634]
Nafisa_SEN5	Cleavage stimulation factor subunit 3	CSTF3	Q12996	Q12996	4.8382	0.1851	XT NP A	2023ms1276	mRNA polyadenylation [GO:0006378]; mRNA cleavage [GO:0006379]; RNA 3'-end processing [GO:0031123]	RNA binding [GO:0003723]; protein binding [GO:0005515]; mRNA binding [GO:0003729]	nucleoplasm [GO:0005654]; nucleus [GO:0005634]
Nafisa_SEN4	Cleavage stimulation factor subunit 3	CSTF3	Q12996	Q12996	4.8232	0.2028	XT NP A	2023ms1276	mRNA polyadenylation [GO:0006378]; mRNA cleavage [GO:0006379]; RNA 3'-end processing [GO:0031123]	RNA binding [GO:0003723]; protein binding [GO:0005515]; mRNA binding [GO:0003729]	nucleoplasm [GO:0005654]; nucleus [GO:0005634]
Nafisa_SEN3	Cleavage stimulation factor subunit 3	CSTF3	Q12996	Q12996	4.8692	0.2495	XT NP A	2023ms1276	mRNA polyadenylation [GO:0006378]; mRNA cleavage [GO:0006379]; RNA 3'-end processing [GO:0031123]	RNA binding [GO:0003723]; protein binding [GO:0005515]; mRNA binding [GO:0003729]	nucleoplasm [GO:0005654]; nucleus [GO:0005634]
Nafisa_SEN2	Cleavage stimulation factor subunit 3	CSTF3	Q12996	Q12996	4.8395	0.2066	XT NP A	2023ms1276	mRNA polyadenylation [GO:0006378]; mRNA cleavage [GO:0006379]; RNA 3'-end processing [GO:0031123]	RNA binding [GO:0003723]; protein binding [GO:0005515]; mRNA binding [GO:0003729]	nucleoplasm [GO:0005654]; nucleus [GO:0005634]
Nafisa_SEN1	Cleavage stimulation factor subunit 3	CSTF3	Q12996	Q12996	4.8636	0.2458	XT NP A	2023ms1276	mRNA polyadenylation [GO:0006378]; mRNA cleavage [GO:0006379]; RNA 3'-end processing [GO:0031123]	RNA binding [GO:0003723]; protein binding [GO:0005515]; mRNA binding [GO:0003729]	nucleoplasm [GO:0005654]; nucleus [GO:0005634]
Nafisa_PRO7	Cleavage stimulation factor subunit 3	CSTF3	Q12996	Q12996	4.5596	0.0047	XT NP A	2023ms1276	mRNA polyadenylation [GO:0006378]; mRNA cleavage [GO:0006379]; RNA 3'-end processing [GO:0031123]	RNA binding [GO:0003723]; protein binding [GO:0005515]; mRNA binding [GO:0003729]	nucleoplasm [GO:0005654]; nucleus [GO:0005634]
Nafisa_PRO6	Cleavage stimulation factor subunit 3	CSTF3	Q12996	Q12996	4.5427	-0.0023	XT NP A	2023ms1276	mRNA polyadenylation [GO:0006378]; mRNA cleavage [GO:0006379]; RNA 3'-end processing [GO:0031123]	RNA binding [GO:0003723]; protein binding [GO:0005515]; mRNA binding [GO:0003729]	nucleoplasm [GO:0005654]; nucleus [GO:0005634]
Nafisa_PRO5	Cleavage stimulation factor subunit 3	CSTF3	Q12996	Q12996	4.5606	0.0234	XT NP A	2023ms1276	mRNA polyadenylation [GO:0006378]; mRNA cleavage [GO:0006379]; RNA 3'-end processing [GO:0031123]	RNA binding [GO:0003723]; protein binding [GO:0005515]; mRNA binding [GO:0003729]	nucleoplasm [GO:0005654]; nucleus [GO:0005634]
Nafisa_PRO4	Cleavage stimulation factor subunit 3	CSTF3	Q12996	Q12996	4.5972	0.0249	XT NP A	2023ms1276	mRNA polyadenylation [GO:0006378]; mRNA cleavage [GO:0006379]; RNA 3'-end processing [GO:0031123]	RNA binding [GO:0003723]; protein binding [GO:0005515]; mRNA binding [GO:0003729]	nucleoplasm [GO:0005654]; nucleus [GO:0005634]
Nafisa_PRO3	Cleavage stimulation factor subunit 3	CSTF3	Q12996	Q12996	4.5646	-0.0059	XT NP A	2023ms1276	mRNA polyadenylation [GO:0006378]; mRNA cleavage [GO:0006379]; RNA 3'-end processing [GO:0031123]	RNA binding [GO:0003723]; protein binding [GO:0005515]; mRNA binding [GO:0003729]	nucleoplasm [GO:0005654]; nucleus [GO:0005634]
Nafisa_PRO2	Cleavage stimulation factor subunit 3	CSTF3	Q12996	Q12996	4.5492	-0.0025	XT NP A	2023ms1276	mRNA polyadenylation [GO:0006378]; mRNA cleavage [GO:0006379]; RNA 3'-end processing [GO:0031123]	RNA binding [GO:0003723]; protein binding [GO:0005515]; mRNA binding [GO:0003729]	nucleoplasm [GO:0005654]; nucleus [GO:0005634]
Nafisa_PRO1	Cleavage stimulation factor subunit 3	CSTF3	Q12996	Q12996	4.521	-0.0262	XT NP A	2023ms1276	mRNA polyadenylation [GO:0006378]; mRNA cleavage [GO:0006379]; RNA 3'-end processing [GO:0031123]	RNA binding [GO:0003723]; protein binding [GO:0005515]; mRNA binding [GO:0003729]	nucleoplasm [GO:0005654]; nucleus [GO:0005634]
Nafisa_SEN7	C-type lectin domain family 3 member A	CLEC3A	J3KNC9	Q28008	4.4687	-0.1441	XT NP A	2023ms1276	NA	NA	NA
Nafisa_SEN6	C-type lectin domain family 3 member A	CLEC3A	J3KNC9	Q28008	4.418	-0.2091	XT NP A	2023ms1276	NA	NA	NA
Nafisa_SEN5	C-type lectin domain family 3 member A	CLEC3A	J3KNC9	Q28008	4.4001	-0.253	XT NP A	2023ms1276	NA	NA	NA
Nafisa_SEN4	C-type lectin domain family 3 member A	CLEC3A	J3KNC9	Q28008	4.4563	-0.164	XT NP A	2023ms1276	NA	NA	NA
Nafisa_SEN3	C-type lectin domain family 3 member A	CLEC3A	J3KNC9	Q28008	4.5651	-0.0546	XT NP A	2023ms1276	NA	NA	NA
Nafisa_SEN2	C-type lectin domain family 3 member A	CLEC3A	J3KNC9	Q28008	4.4048	-0.2281	XT NP A	2023ms1276	NA	NA	NA
Nafisa_SEN1	C-type lectin domain family 3 member A	CLEC3A	J3KNC9	Q28008	4.4323	-0.1854	XT NP A	2023ms1276	NA	NA	NA
Nafisa_PRO7	C-type lectin domain family 3 member A	CLEC3A	J3KNC9	Q28008	4.8429	0.288	XT NP A	2023ms1276	NA	NA	NA
Nafisa_PRO6	C-type lectin domain family 3 member A	CLEC3A	J3KNC9	Q28008	4.9532	0.4082	XT NP A	2023ms1276	NA	NA	NA
Nafisa_PRO5	C-type lectin domain family 3 member A	CLEC3A	J3KNC9	Q28008	4.8967	0.3595	XT NP A	2023ms1276	NA	NA	NA
Nafisa_PRO4	C-type lectin domain family 3 member A	CLEC3A	J3KNC9	Q28008	4.9397	0.3675	XT NP A	2023ms1276	NA	NA	NA
Nafisa_PRO3	C-type lectin domain family 3 member A	CLEC3A	J3KNC9	Q28008	4.8789	0.3084	XT NP A	2023ms1276	NA	NA	NA
Nafisa_PRO2	C-type lectin domain family 3 member A	CLEC3A	J3KNC9	Q28008	4.9152	0.3634	XT NP A	2023ms1276	NA	NA	NA
Nafisa_PRO1	C-type lectin domain family 3 member A	CLEC3A	J3KNC9	Q28008	4.9369	0.3896	XT NP A	2023ms1276	NA	NA	NA
Nafisa_SEN7	SPRY domain-containing protein 3	SPRYD3	A0A024RAX4	Q8NCJ5	4.7482	0.1354	XT NP A	2023ms1276	cell surface receptor signaling pathway [GO:0007166]; cytoskeleton organization [GO:0007010]	NA	cytoplasm [GO:0005737]
Nafisa_SEN6	SPRY domain-containing protein 3	SPRYD3	A0A024RAX4	Q8NCJ5	4.7557	0.1286	XT NP A	2023ms1276	cell surface receptor signaling pathway [GO:0007166]; cytoskeleton organization [GO:0007010]	NA	cytoplasm [GO:0005737]
Nafisa_SEN5	SPRY domain-containing protein 3	SPRYD3	A0A024RAX4	Q8NCJ5	4.9016	0.2484	XT NP A	2023ms1276	cell surface receptor signaling pathway [GO:0007166]; cytoskeleton organization [GO:0007010]	NA	cytoplasm [GO:0005737]
Nafisa_SEN4	SPRY domain-containing protein 3	SPRYD3	A0A024RAX4	Q8NCJ5	4.8189	0.1985	XT NP A	2023ms1276	cell surface receptor signaling pathway [GO:0007166]; cytoskeleton organization [GO:0007010]	NA	cytoplasm [GO:0005737]
Nafisa_SEN3	SPRY domain-containing protein 3	SPRYD3	A0A024RAX4	Q8NCJ5	4.7459	0.1262	XT NP A	2023ms1276	cell surface receptor signaling pathway [GO:0007166]; cytoskeleton organization [GO:0007010]	NA	cytoplasm [GO:0005737]
Nafisa_SEN2	SPRY domain-containing protein 3	SPRYD3	A0A024RAX4	Q8NCJ5	4.8672	0.2342	XT NP A	2023ms1276	cell surface receptor signaling pathway [GO:0007166]; cytoskeleton organization [GO:0007010]	NA	cytoplasm [GO:0005737]
Nafisa_SEN1	SPRY domain-containing protein 3	SPRYD3	A0A024RAX4	Q8NCJ5	4.7134	0.0956	XT NP A	2023ms1276	cell surface receptor signaling pathway [GO:0007166]; cytoskeleton organization [GO:0007010]	NA	cytoplasm [GO:0005737]
Nafisa_PRO7	SPRY domain-containing protein 3	SPRYD3	A0A024RAX4	Q8NCJ5	4.6063	0.0514	XT NP A	2023ms1276	cell surface receptor signaling pathway [GO:0007166]; cytoskeleton organization [GO:0007010]	NA	cytoplasm [GO:0005737]
Nafisa_PRO6	SPRY domain-containing protein 3	SPRYD3	A0A024RAX4	Q8NCJ5	4.6581	0.113	XT NP A	2023ms1276	cell surface receptor signaling pathway [GO:0007166]; cytoskeleton organization [GO:0007010]	NA	cytoplasm [GO:0005737]
Nafisa_PRO5	SPRY domain-containing protein 3	SPRYD3	A0A024RAX4	Q8NCJ5	4.4562	-0.081	XT NP A	2023ms1276	cell surface receptor signaling pathway [GO:0007166]; cytoskeleton organization [GO:0007010]	NA	cytoplasm [GO:0005737]
Nafisa_PRO4	SPRY domain-containing protein 3	SPRYD3	A0A024RAX4	Q8NCJ5	4.6336	0.0614	XT NP A	2023ms1276	cell surface receptor signaling pathway [GO:0007166]; cytoskeleton organization [GO:0007010]	NA	cytoplasm [GO:0005737]
Nafisa_PRO2	SPRY domain-containing protein 3	SPRYD3	A0A024RAX4	Q8NCJ5	4.5797	0.0279	XT NP A	2023ms1276	cell surface receptor signaling pathway [GO:0007166]; cytoskeleton organization [GO:0007010]	NA	cytoplasm [GO:0005737]
Nafisa_PRO1	SPRY domain-containing protein 3	SPRYD3	A0A024RAX4	Q8NCJ5	4.6713	0.124	XT NP A	2023ms1276	cell surface receptor signaling pathway [GO:0007166]; cytoskeleton organization [GO:0007010]	NA	cytoplasm [GO:0005737]
Nafisa_SEN7	Scaffold attachment factor B2	SAFB2	Q14151	Q14151	5.1478	0.5351	XT NP A	2023ms1276	Sertoli cell differentiation [GO:0060008]; regulation of transcription by RNA polymerase II [GO:0006357]; regulation of mRNA processing [GO:0050684]; regulation of androgen receptor signaling pathway [GO:0060765]	RNA binding [GO:0003723]; protein binding [GO:0005515]; identical protein binding [GO:0042802]; sequence-specific DNA binding [GO:0043565]	nucleoplasm [GO:0005654]; cytoplasm [GO:0005737]; nuclear body [GO:0016604]; intracellular membrane-bounded organelle [GO:0043231]; extracellular exosome [GO:0070062]; nucleus [GO:0005634]
Nafisa_SEN6	Scaffold attachment factor B2	SAFB2	Q14151	Q14151	5.2074	0.5803	XT NP A	2023ms1276	Sertoli cell differentiation [GO:0060008]; regulation of transcription by RNA polymerase II [GO:0006357]; regulation of mRNA processing [GO:0050684]; regulation of androgen receptor signaling pathway [GO:0060765]	RNA binding [GO:0003723]; protein binding [GO:0005515]; identical protein binding [GO:0042802]; sequence-specific DNA binding [GO:0043565]	nucleoplasm [GO:0005654]; cytoplasm [GO:0005737]; nuclear body [GO:0016604]; intracellular membrane-bounded organelle [GO:0043231]; extracellular exosome [GO:0070062]; nucleus [GO:0005634]
Nafisa_SEN5	Scaffold attachment factor B2	SAFB2	Q14151	Q14151	5.1976	0.5445	XT NP A	2023ms1276	Sertoli cell differentiation [GO:0060008]; regulation of transcription by RNA polymerase II [GO:0006357]; regulation of mRNA processing [GO:0050684]; regulation of androgen receptor signaling pathway [GO:0060765]	RNA binding [GO:0003723]; protein binding [GO:0005515]; identical protein binding [GO:0042802]; sequence-specific DNA binding [GO:0043565]	nucleoplasm [GO:0005654]; cytoplasm [GO:0005737]; nuclear body [GO:0016604]; intracellular membrane-bounded organelle [GO:0043231]; extracellular exosome [GO:0070062]; nucleus [GO:0005634]
Nafisa_SEN4	Scaffold attachment factor B2	SAFB2	Q14151	Q14151	5.1627	0.5423	XT NP A	2023ms1276	Sertoli cell differentiation [GO:0060008]; regulation of transcription by RNA polymerase II [GO:0006357]; regulation of mRNA processing [GO:0050684]; regulation of androgen receptor signaling pathway [GO:0060765]	RNA binding [GO:0003723]; protein binding [GO:0005515]; identical protein binding [GO:0042802]; sequence-specific DNA binding [GO:0043565]	nucleoplasm [GO:0005654]; cytoplasm [GO:0005737]; nuclear body [GO:0016604]; intracellular membrane-bounded organelle [GO:0043231]; extracellular exosome [GO:0070062]; nucleus [GO:0005634]
Nafisa_SEN3	Scaffold attachment factor B2	SAFB2	Q14151	Q14151	5.1879	0.5683	XT NP A	2023ms1276	Sertoli cell differentiation [GO:0060008]; regulation of transcription by RNA polymerase II [GO:0006357]; regulation of mRNA processing [GO:0050684]; regulation of androgen receptor signaling pathway [GO:0060765]	RNA binding [GO:0003723]; protein binding [GO:0005515]; identical protein binding [GO:0042802]; sequence-specific DNA binding [GO:0043565]	nucleoplasm [GO:0005654]; cytoplasm [GO:0005737]; nuclear body [GO:0016604]; intracellular membrane-bounded organelle [GO:0043231]; extracellular exosome [GO:0070062]; nucleus [GO:0005634]
Nafisa_SEN2	Scaffold attachment factor B2	SAFB2	Q14151	Q14151	5.2176	0.5847	XT NP A	2023ms1276	Sertoli cell differentiation [GO:0060008]; regulation of transcription by RNA polymerase II [GO:0006357]; regulation of mRNA processing [GO:0050684]; regulation of androgen receptor signaling pathway [GO:0060765]	RNA binding [GO:0003723]; protein binding [GO:0005515]; identical protein binding [GO:0042802]; sequence-specific DNA binding [GO:0043565]	nucleoplasm [GO:0005654]; cytoplasm [GO:0005737]; nuclear body [GO:0016604]; intracellular membrane-bounded organelle [GO:0043231]; extracellular exosome [GO:0070062]; nucleus [GO:0005634]
Nafisa_SEN1	Scaffold attachment factor B2	SAFB2	Q14151	Q14151	5.186	0.5683	XT NP A	2023ms1276	Sertoli cell differentiation [GO:0060008]; regulation of transcription by RNA polymerase II [GO:0006357]; regulation of mRNA processing [GO:0050684]; regulation of androgen receptor signaling pathway [GO:0060765]	RNA binding [GO:0003723]; protein binding [GO:0005515]; identical protein binding [GO:0042802]; sequence-specific DNA binding [GO:0043565]	nucleoplasm [GO:0005654]; cytoplasm [GO:0005737]; nuclear body [GO:0016604]; intracellular membrane-bounded organelle [GO:0043231]; extracellular exosome [GO:0070062]; nucleus [GO:0005634]
Nafisa_PRO7	Scaffold attachment factor B2	SAFB2	Q14151	Q14151	4.8501	0.2953	XT NP A	2023ms1276	Sertoli cell differentiation [GO:0060008]; regulation of transcription by RNA polymerase II [GO:0006357]; regulation of mRNA processing [GO:0050684]; regulation of androgen receptor signaling pathway [GO:0060765]	RNA binding [GO:0003723]; protein binding [GO:0005515]; identical protein binding [GO:0042802]; sequence-specific DNA binding [GO:0043565]	nucleoplasm [GO:0005654]; cytoplasm [GO:0005737]; nuclear body [GO:0016604]; intracellular membrane-bounded organelle [GO:0043231]; extracellular exosome [GO:0070062]; nucleus [GO:0005634]
Nafisa_PRO6	Scaffold attachment factor B2	SAFB2	Q14151	Q14151	4.7857	0.2407	XT NP A	2023ms1276	Sertoli cell differentiation [GO:0060008]; regulation of transcription by RNA polymerase II [GO:0006357]; regulation of mRNA processing [GO:0050684]; regulation of androgen receptor signaling pathway [GO:0060765]	RNA binding [GO:0003723]; protein binding [GO:0005515]; identical protein binding [GO:0042802]; sequence-specific DNA binding [GO:0043565]	nucleoplasm [GO:0005654]; cytoplasm [GO:0005737]; nuclear body [GO:0016604]; intracellular membrane-bounded organelle [GO:0043231]; extracellular exosome [GO:0070062]; nucleus [GO:0005634]
Nafisa_PRO5	Scaffold attachment factor B2	SAFB2	Q14151	Q14151	4.7567	0.2195	XT NP A	2023ms1276	Sertoli cell differentiation [GO:0060008]; regulation of transcription by RNA polymerase II [GO:0006357]; regulation of mRNA processing [GO:0050684]; regulation of androgen receptor signaling pathway [GO:0060765]	RNA binding [GO:0003723]; protein binding [GO:0005515]; identical protein binding [GO:0042802]; sequence-specific DNA binding [GO:0043565]	nucleoplasm [GO:0005654]; cytoplasm [GO:0005737]; nuclear body [GO:0016604]; intracellular membrane-bounded organelle [GO:0043231]; extracellular exosome [GO:0070062]; nucleus [GO:0005634]
Nafisa_PRO4	Scaffold attachment factor B2	SAFB2	Q14151	Q14151	4.8021	0.2299	XT NP A	2023ms1276	Sertoli cell differentiation [GO:0060008]; regulation of transcription by RNA polymerase II [GO:0006357]; regulation of mRNA processing [GO:0050684]; regulation of androgen receptor signaling pathway [GO:0060765]	RNA binding [GO:0003723]; protein binding [GO:0005515]; identical protein binding [GO:0042802]; sequence-specific DNA binding [GO:0043565]	nucleoplasm [GO:0005654]; cytoplasm [GO:0005737]; nuclear body [GO:0016604]; intracellular membrane-bounded organelle [GO:0043231]; extracellular exosome [GO:0070062]; nucleus [GO:0005634]
Nafisa_PRO3	Scaffold attachment factor B2	SAFB2	Q14151	Q14151	4.8741	0.3036	XT NP A	2023ms1276	Sertoli cell differentiation [GO:0060008]; regulation of transcription by RNA polymerase II [GO:0006357]; regulation of mRNA processing [GO:0050684]; regulation of androgen receptor signaling pathway [GO:0060765]	RNA binding [GO:0003723]; protein binding [GO:0005515]; identical protein binding [GO:0042802]; sequence-specific DNA binding [GO:0043565]	nucleoplasm [GO:0005654]; cytoplasm [GO:0005737]; nuclear body [GO:0016604]; intracellular membrane-bounded organelle [GO:0043231]; extracellular exosome [GO:0070062]; nucleus [GO:0005634]
Nafisa_PRO2	Scaffold attachment factor B2	SAFB2	Q14151	Q14151	4.8268	0.275	XT NP A	2023ms1276	Sertoli cell differentiation [GO:0060008]; regulation of transcription by RNA polymerase II [GO:0006357]; regulation of mRNA processing [GO:0050684]; regulation of androgen receptor signaling pathway [GO:0060765]	RNA binding [GO:0003723]; protein binding [GO:0005515]; identical protein binding [GO:0042802]; sequence-specific DNA binding [GO:0043565]	nucleoplasm [GO:0005654]; cytoplasm [GO:0005737]; nuclear body [GO:0016604]; intracellular membrane-bounded organelle [GO:0043231]; extracellular exosome [GO:0070062]; nucleus [GO:0005634]
Nafisa_PRO1	Scaffold attachment factor B2	SAFB2	Q14151	Q14151	4.7944	0.2471	XT NP A	2023ms1276	Sertoli cell differentiation [GO:0060008]; regulation of transcription by RNA polymerase II [GO:0006357]; regulation of mRNA processing [GO:0050684]; regulation of androgen receptor signaling pathway [GO:0060765]	RNA binding [GO:0003723]; protein binding [GO:0005515]; identical protein binding [GO:0042802]; sequence-specific DNA binding [GO:0043565]	nucleoplasm [GO:0005654]; cytoplasm [GO:0005737]; nuclear body [GO:0016604]; intracellular membrane-bounded organelle [GO:0043231]; extracellular exosome [GO:0070062]; nucleus [GO:0005634]
Nafisa_SEN7	Fascin	FSCN1	B3KTA3	Q3MHK9	5.2127	0.6	XT NP B	2023ms1276	NA	NA	NA
Nafisa_SEN6	Fascin	FSCN1	B3KTA3	Q3MHK9	5.1939	0.5668	XT NP B	2023ms1276	NA	NA	NA
Nafisa_SEN5	Fascin	FSCN1	B3KTA3	Q3MHK9	5.1755	0.5224	XT NP B	2023ms1276	NA	NA	NA
Nafisa_SEN4	Fascin	FSCN1	B3KTA3	Q3MHK9	5.2078	0.5875	XT NP B	2023ms1276	NA	NA	NA
Nafisa_SEN3	Fascin	FSCN1	B3KTA3	Q3MHK9	5.2372	0.6176	XT NP B	2023ms1276	NA	NA	NA
Nafisa_SEN2	Fascin	FSCN1	B3KTA3	Q3MHK9	5.2043	0.5714	XT NP B	2023ms1276	NA	NA	NA
Nafisa_SEN1	Fascin	FSCN1	B3KTA3	Q3MHK9	5.201	0.5832	XT NP B	2023ms1276	NA	NA	NA
Nafisa_PRO7	Fascin	FSCN1	B3KTA3	Q3MHK9	5.1982	0.6434	XT NP B	2023ms1276	NA	NA	NA
Nafisa_PRO6	Fascin	FSCN1	B3KTA3	Q3MHK9	5.216	0.6709	XT NP B	2023ms1276	NA	NA	NA
Nafisa_PRO5	Fascin	FSCN1	B3KTA3	Q3MHK9	5.2422	0.705	XT NP B	2023ms1276	NA	NA	NA
Nafisa_PRO4	Fascin	FSCN1	B3KTA3	Q3MHK9	5.2512	0.6789	XT NP B	2023ms1276	NA	NA	NA
Nafisa_PRO3	Fascin	FSCN1	B3KTA3	Q3MHK9	5.2419	0.6714	XT NP B	2023ms1276	NA	NA	NA
Nafisa_PRO2	Fascin	FSCN1	B3KTA3	Q3MHK9	5.2339	0.6821	XT NP B	2023ms1276	NA	NA	NA
Nafisa_PRO1	Fascin	FSCN1	B3KTA3	Q3MHK9	5.2718	0.7246	XT NP B	2023ms1276	NA	NA	NA
Nafisa_SEN7	Probable ribosome biogenesis protein RLP24;Probable ribosome biogenesis protein RLP24	RSL24D1;RSL24D1	NA	Q3SZ12;Q9UHA3	4.424	-0.1887	XT NP A	2023ms1276	;	;	;
Nafisa_SEN6	Probable ribosome biogenesis protein RLP24;Probable ribosome biogenesis protein RLP24	RSL24D1;RSL24D1	NA	Q3SZ12;Q9UHA3	4.5069	-0.1202	XT NP A	2023ms1276	;	;	;
Nafisa_SEN5	Probable ribosome biogenesis protein RLP24;Probable ribosome biogenesis protein RLP24	RSL24D1;RSL24D1	NA	Q3SZ12;Q9UHA3	4.5073	-0.1458	XT NP A	2023ms1276	;	;	;
Nafisa_SEN4	Probable ribosome biogenesis protein RLP24;Probable ribosome biogenesis protein RLP24	RSL24D1;RSL24D1	NA	Q3SZ12;Q9UHA3	4.3981	-0.2222	XT NP A	2023ms1276	;	;	;
Nafisa_SEN3	Probable ribosome biogenesis protein RLP24;Probable ribosome biogenesis protein RLP24	RSL24D1;RSL24D1	NA	Q3SZ12;Q9UHA3	4.4138	-0.2059	XT NP A	2023ms1276	;	;	;
Nafisa_SEN2	Probable ribosome biogenesis protein RLP24;Probable ribosome biogenesis protein RLP24	RSL24D1;RSL24D1	NA	Q3SZ12;Q9UHA3	4.4988	-0.1341	XT NP A	2023ms1276	;	;	;
Nafisa_SEN1	Probable ribosome biogenesis protein RLP24;Probable ribosome biogenesis protein RLP24	RSL24D1;RSL24D1	NA	Q3SZ12;Q9UHA3	4.4205	-0.1972	XT NP A	2023ms1276	;	;	;
Nafisa_PRO5	Probable ribosome biogenesis protein RLP24;Probable ribosome biogenesis protein RLP24	RSL24D1;RSL24D1	NA	Q3SZ12;Q9UHA3	4.2518	-0.2854	XT NP A	2023ms1276	;	;	;
Nafisa_PRO4	Probable ribosome biogenesis protein RLP24;Probable ribosome biogenesis protein RLP24	RSL24D1;RSL24D1	NA	Q3SZ12;Q9UHA3	4.3189	-0.2533	XT NP A	2023ms1276	;	;	;
Nafisa_PRO3	Probable ribosome biogenesis protein RLP24;Probable ribosome biogenesis protein RLP24	RSL24D1;RSL24D1	NA	Q3SZ12;Q9UHA3	4.3497	-0.2208	XT NP A	2023ms1276	;	;	;
Nafisa_PRO2	Probable ribosome biogenesis protein RLP24;Probable ribosome biogenesis protein RLP24	RSL24D1;RSL24D1	NA	Q3SZ12;Q9UHA3	4.1933	-0.3585	XT NP A	2023ms1276	;	;	;
Nafisa_PRO1	Probable ribosome biogenesis protein RLP24;Probable ribosome biogenesis protein RLP24	RSL24D1;RSL24D1	NA	Q3SZ12;Q9UHA3	4.0309	-0.5164	XT NP A	2023ms1276	;	;	;
Nafisa_SEN7	Profilin-1	PFN1	P07737	P02584	6.5883	1.9755	XT NP B	2023ms1276	NA	NA	NA
Nafisa_SEN6	Profilin-1	PFN1	P07737	P02584	6.5836	1.9565	XT NP B	2023ms1276	NA	NA	NA
Nafisa_SEN5	Profilin-1	PFN1	P07737	P02584	6.5643	1.9112	XT NP B	2023ms1276	NA	NA	NA
Nafisa_SEN4	Profilin-1	PFN1	P07737	P02584	6.6015	1.9812	XT NP B	2023ms1276	NA	NA	NA
Nafisa_SEN3	Profilin-1	PFN1	P07737	P02584	6.5834	1.9638	XT NP B	2023ms1276	NA	NA	NA
Nafisa_SEN2	Profilin-1	PFN1	P07737	P02584	6.5626	1.9297	XT NP B	2023ms1276	NA	NA	NA
Nafisa_SEN1	Profilin-1	PFN1	P07737	P02584	6.6085	1.9907	XT NP B	2023ms1276	NA	NA	NA
Nafisa_PRO7	Profilin-1	PFN1	P07737	P02584	6.6112	2.0563	XT NP B	2023ms1276	NA	NA	NA
Nafisa_PRO6	Profilin-1	PFN1	P07737	P02584	6.5996	2.0545	XT NP B	2023ms1276	NA	NA	NA
Nafisa_PRO5	Profilin-1	PFN1	P07737	P02584	6.5919	2.0547	XT NP B	2023ms1276	NA	NA	NA
Nafisa_PRO4	Profilin-1	PFN1	P07737	P02584	6.5687	1.9965	XT NP B	2023ms1276	NA	NA	NA
Nafisa_PRO3	Profilin-1	PFN1	P07737	P02584	6.5933	2.0227	XT NP B	2023ms1276	NA	NA	NA
Nafisa_PRO2	Profilin-1	PFN1	P07737	P02584	6.5722	2.0204	XT NP B	2023ms1276	NA	NA	NA
Nafisa_PRO1	Profilin-1	PFN1	P07737	P02584	6.5671	2.0198	XT NP B	2023ms1276	NA	NA	NA
Nafisa_SEN7	Isoform of Q9NR46, Isoform 2 of Endophilin-B2	SH3GLB2	Q9NR46	Q9NR46-2	4.5471	-0.0657	XT NP A	2023ms1276	NA	NA	NA
Nafisa_SEN6	Isoform of Q9NR46, Isoform 2 of Endophilin-B2	SH3GLB2	Q9NR46	Q9NR46-2	4.5651	-0.062	XT NP A	2023ms1276	NA	NA	NA
Nafisa_SEN5	Isoform of Q9NR46, Isoform 2 of Endophilin-B2	SH3GLB2	Q9NR46	Q9NR46-2	4.6606	0.0074	XT NP A	2023ms1276	NA	NA	NA
Nafisa_SEN4	Isoform of Q9NR46, Isoform 2 of Endophilin-B2	SH3GLB2	Q9NR46	Q9NR46-2	4.5044	-0.116	XT NP A	2023ms1276	NA	NA	NA
Nafisa_SEN3	Isoform of Q9NR46, Isoform 2 of Endophilin-B2	SH3GLB2	Q9NR46	Q9NR46-2	4.5639	-0.0558	XT NP A	2023ms1276	NA	NA	NA
Nafisa_SEN2	Isoform of Q9NR46, Isoform 2 of Endophilin-B2	SH3GLB2	Q9NR46	Q9NR46-2	4.5513	-0.0817	XT NP A	2023ms1276	NA	NA	NA
Nafisa_SEN1	Isoform of Q9NR46, Isoform 2 of Endophilin-B2	SH3GLB2	Q9NR46	Q9NR46-2	4.5313	-0.0865	XT NP A	2023ms1276	NA	NA	NA
Nafisa_PRO7	Isoform of Q9NR46, Isoform 2 of Endophilin-B2	SH3GLB2	Q9NR46	Q9NR46-2	3.8535	-0.7013	XT NP A	2023ms1276	NA	NA	NA
Nafisa_PRO6	Isoform of Q9NR46, Isoform 2 of Endophilin-B2	SH3GLB2	Q9NR46	Q9NR46-2	4.1169	-0.4281	XT NP A	2023ms1276	NA	NA	NA
Nafisa_PRO5	Isoform of Q9NR46, Isoform 2 of Endophilin-B2	SH3GLB2	Q9NR46	Q9NR46-2	4.237	-0.3002	XT NP A	2023ms1276	NA	NA	NA
Nafisa_PRO4	Isoform of Q9NR46, Isoform 2 of Endophilin-B2	SH3GLB2	Q9NR46	Q9NR46-2	4.1468	-0.4254	XT NP A	2023ms1276	NA	NA	NA
Nafisa_PRO3	Isoform of Q9NR46, Isoform 2 of Endophilin-B2	SH3GLB2	Q9NR46	Q9NR46-2	4.1272	-0.4433	XT NP A	2023ms1276	NA	NA	NA
Nafisa_PRO2	Isoform of Q9NR46, Isoform 2 of Endophilin-B2	SH3GLB2	Q9NR46	Q9NR46-2	4.2819	-0.2698	XT NP A	2023ms1276	NA	NA	NA
Nafisa_PRO1	Isoform of Q9NR46, Isoform 2 of Endophilin-B2	SH3GLB2	Q9NR46	Q9NR46-2	4.1072	-0.4401	XT NP A	2023ms1276	NA	NA	NA
Nafisa_SEN7	Ribosomal oxygenase 1	RIOX1	Q9H6W3	Q9H6W3	4.7633	0.1505	XT NP A	2023ms1276	histone H3-K4 demethylation [GO:0034720]; negative regulation of osteoblast differentiation [GO:0045668]; negative regulation of transcription, DNA-templated [GO:0045892]; histone H3-K36 demethylation [GO:0070544]	iron ion binding [GO:0005506]; protein binding [GO:0005515]; 2-oxoglutarate-dependent dioxygenase activity [GO:0016706]; histone H3-methyl-lysine-4 demethylase activity [GO:0032453]; histone H3-methyl-lysine-36 demethylase activity [GO:0051864]	nucleus [GO:0005634]; nucleoplasm [GO:0005654]; nucleolus [GO:0005730]
Nafisa_SEN6	Ribosomal oxygenase 1	RIOX1	Q9H6W3	Q9H6W3	4.9266	0.2995	XT NP A	2023ms1276	histone H3-K4 demethylation [GO:0034720]; negative regulation of osteoblast differentiation [GO:0045668]; negative regulation of transcription, DNA-templated [GO:0045892]; histone H3-K36 demethylation [GO:0070544]	iron ion binding [GO:0005506]; protein binding [GO:0005515]; 2-oxoglutarate-dependent dioxygenase activity [GO:0016706]; histone H3-methyl-lysine-4 demethylase activity [GO:0032453]; histone H3-methyl-lysine-36 demethylase activity [GO:0051864]	nucleus [GO:0005634]; nucleoplasm [GO:0005654]; nucleolus [GO:0005730]
Nafisa_SEN5	Ribosomal oxygenase 1	RIOX1	Q9H6W3	Q9H6W3	4.8506	0.1974	XT NP A	2023ms1276	histone H3-K4 demethylation [GO:0034720]; negative regulation of osteoblast differentiation [GO:0045668]; negative regulation of transcription, DNA-templated [GO:0045892]; histone H3-K36 demethylation [GO:0070544]	iron ion binding [GO:0005506]; protein binding [GO:0005515]; 2-oxoglutarate-dependent dioxygenase activity [GO:0016706]; histone H3-methyl-lysine-4 demethylase activity [GO:0032453]; histone H3-methyl-lysine-36 demethylase activity [GO:0051864]	nucleus [GO:0005634]; nucleoplasm [GO:0005654]; nucleolus [GO:0005730]
Nafisa_SEN4	Ribosomal oxygenase 1	RIOX1	Q9H6W3	Q9H6W3	4.8523	0.232	XT NP A	2023ms1276	histone H3-K4 demethylation [GO:0034720]; negative regulation of osteoblast differentiation [GO:0045668]; negative regulation of transcription, DNA-templated [GO:0045892]; histone H3-K36 demethylation [GO:0070544]	iron ion binding [GO:0005506]; protein binding [GO:0005515]; 2-oxoglutarate-dependent dioxygenase activity [GO:0016706]; histone H3-methyl-lysine-4 demethylase activity [GO:0032453]; histone H3-methyl-lysine-36 demethylase activity [GO:0051864]	nucleus [GO:0005634]; nucleoplasm [GO:0005654]; nucleolus [GO:0005730]
Nafisa_SEN3	Ribosomal oxygenase 1	RIOX1	Q9H6W3	Q9H6W3	4.9364	0.3167	XT NP A	2023ms1276	histone H3-K4 demethylation [GO:0034720]; negative regulation of osteoblast differentiation [GO:0045668]; negative regulation of transcription, DNA-templated [GO:0045892]; histone H3-K36 demethylation [GO:0070544]	iron ion binding [GO:0005506]; protein binding [GO:0005515]; 2-oxoglutarate-dependent dioxygenase activity [GO:0016706]; histone H3-methyl-lysine-4 demethylase activity [GO:0032453]; histone H3-methyl-lysine-36 demethylase activity [GO:0051864]	nucleus [GO:0005634]; nucleoplasm [GO:0005654]; nucleolus [GO:0005730]
Nafisa_SEN2	Ribosomal oxygenase 1	RIOX1	Q9H6W3	Q9H6W3	4.9992	0.3663	XT NP A	2023ms1276	histone H3-K4 demethylation [GO:0034720]; negative regulation of osteoblast differentiation [GO:0045668]; negative regulation of transcription, DNA-templated [GO:0045892]; histone H3-K36 demethylation [GO:0070544]	iron ion binding [GO:0005506]; protein binding [GO:0005515]; 2-oxoglutarate-dependent dioxygenase activity [GO:0016706]; histone H3-methyl-lysine-4 demethylase activity [GO:0032453]; histone H3-methyl-lysine-36 demethylase activity [GO:0051864]	nucleus [GO:0005634]; nucleoplasm [GO:0005654]; nucleolus [GO:0005730]
Nafisa_SEN1	Ribosomal oxygenase 1	RIOX1	Q9H6W3	Q9H6W3	4.9522	0.3345	XT NP A	2023ms1276	histone H3-K4 demethylation [GO:0034720]; negative regulation of osteoblast differentiation [GO:0045668]; negative regulation of transcription, DNA-templated [GO:0045892]; histone H3-K36 demethylation [GO:0070544]	iron ion binding [GO:0005506]; protein binding [GO:0005515]; 2-oxoglutarate-dependent dioxygenase activity [GO:0016706]; histone H3-methyl-lysine-4 demethylase activity [GO:0032453]; histone H3-methyl-lysine-36 demethylase activity [GO:0051864]	nucleus [GO:0005634]; nucleoplasm [GO:0005654]; nucleolus [GO:0005730]
Nafisa_PRO4	Ribosomal oxygenase 1	RIOX1	Q9H6W3	Q9H6W3	4.4082	-0.164	XT NP A	2023ms1276	histone H3-K4 demethylation [GO:0034720]; negative regulation of osteoblast differentiation [GO:0045668]; negative regulation of transcription, DNA-templated [GO:0045892]; histone H3-K36 demethylation [GO:0070544]	iron ion binding [GO:0005506]; protein binding [GO:0005515]; 2-oxoglutarate-dependent dioxygenase activity [GO:0016706]; histone H3-methyl-lysine-4 demethylase activity [GO:0032453]; histone H3-methyl-lysine-36 demethylase activity [GO:0051864]	nucleus [GO:0005634]; nucleoplasm [GO:0005654]; nucleolus [GO:0005730]
Nafisa_PRO3	Ribosomal oxygenase 1	RIOX1	Q9H6W3	Q9H6W3	4.6051	0.0346	XT NP A	2023ms1276	histone H3-K4 demethylation [GO:0034720]; negative regulation of osteoblast differentiation [GO:0045668]; negative regulation of transcription, DNA-templated [GO:0045892]; histone H3-K36 demethylation [GO:0070544]	iron ion binding [GO:0005506]; protein binding [GO:0005515]; 2-oxoglutarate-dependent dioxygenase activity [GO:0016706]; histone H3-methyl-lysine-4 demethylase activity [GO:0032453]; histone H3-methyl-lysine-36 demethylase activity [GO:0051864]	nucleus [GO:0005634]; nucleoplasm [GO:0005654]; nucleolus [GO:0005730]
Nafisa_PRO1	Ribosomal oxygenase 1	RIOX1	Q9H6W3	Q9H6W3	4.4298	-0.1175	XT NP A	2023ms1276	histone H3-K4 demethylation [GO:0034720]; negative regulation of osteoblast differentiation [GO:0045668]; negative regulation of transcription, DNA-templated [GO:0045892]; histone H3-K36 demethylation [GO:0070544]	iron ion binding [GO:0005506]; protein binding [GO:0005515]; 2-oxoglutarate-dependent dioxygenase activity [GO:0016706]; histone H3-methyl-lysine-4 demethylase activity [GO:0032453]; histone H3-methyl-lysine-36 demethylase activity [GO:0051864]	nucleus [GO:0005634]; nucleoplasm [GO:0005654]; nucleolus [GO:0005730]
Nafisa_SEN7	Eukaryotic translation initiation factor 3 subunit M;Eukaryotic translation initiation factor 3 subunit M	EIF3M;EIF3M	NA	Q3T148;Q7L2H7	5.5042	0.8915	XT NP A	2023ms1276	;	;	;
Nafisa_SEN6	Eukaryotic translation initiation factor 3 subunit M;Eukaryotic translation initiation factor 3 subunit M	EIF3M;EIF3M	NA	Q3T148;Q7L2H7	5.52	0.8929	XT NP A	2023ms1276	;	;	;
Nafisa_SEN5	Eukaryotic translation initiation factor 3 subunit M;Eukaryotic translation initiation factor 3 subunit M	EIF3M;EIF3M	NA	Q3T148;Q7L2H7	5.5755	0.9224	XT NP A	2023ms1276	;	;	;
Nafisa_SEN4	Eukaryotic translation initiation factor 3 subunit M;Eukaryotic translation initiation factor 3 subunit M	EIF3M;EIF3M	NA	Q3T148;Q7L2H7	5.5021	0.8817	XT NP A	2023ms1276	;	;	;
Nafisa_SEN3	Eukaryotic translation initiation factor 3 subunit M;Eukaryotic translation initiation factor 3 subunit M	EIF3M;EIF3M	NA	Q3T148;Q7L2H7	5.4885	0.8688	XT NP A	2023ms1276	;	;	;
Nafisa_SEN2	Eukaryotic translation initiation factor 3 subunit M;Eukaryotic translation initiation factor 3 subunit M	EIF3M;EIF3M	NA	Q3T148;Q7L2H7	5.515	0.8821	XT NP A	2023ms1276	;	;	;
Nafisa_SEN1	Eukaryotic translation initiation factor 3 subunit M;Eukaryotic translation initiation factor 3 subunit M	EIF3M;EIF3M	NA	Q3T148;Q7L2H7	5.5154	0.8977	XT NP A	2023ms1276	;	;	;
Nafisa_PRO7	Eukaryotic translation initiation factor 3 subunit M;Eukaryotic translation initiation factor 3 subunit M	EIF3M;EIF3M	NA	Q3T148;Q7L2H7	5.0508	0.496	XT NP A	2023ms1276	;	;	;
Nafisa_PRO6	Eukaryotic translation initiation factor 3 subunit M;Eukaryotic translation initiation factor 3 subunit M	EIF3M;EIF3M	NA	Q3T148;Q7L2H7	5.0624	0.5174	XT NP A	2023ms1276	;	;	;
Nafisa_PRO5	Eukaryotic translation initiation factor 3 subunit M;Eukaryotic translation initiation factor 3 subunit M	EIF3M;EIF3M	NA	Q3T148;Q7L2H7	5.0335	0.4963	XT NP A	2023ms1276	;	;	;
Nafisa_PRO4	Eukaryotic translation initiation factor 3 subunit M;Eukaryotic translation initiation factor 3 subunit M	EIF3M;EIF3M	NA	Q3T148;Q7L2H7	5.1039	0.5317	XT NP A	2023ms1276	;	;	;
Nafisa_PRO3	Eukaryotic translation initiation factor 3 subunit M;Eukaryotic translation initiation factor 3 subunit M	EIF3M;EIF3M	NA	Q3T148;Q7L2H7	5.1288	0.5583	XT NP A	2023ms1276	;	;	;
Nafisa_PRO2	Eukaryotic translation initiation factor 3 subunit M;Eukaryotic translation initiation factor 3 subunit M	EIF3M;EIF3M	NA	Q3T148;Q7L2H7	5.0968	0.545	XT NP A	2023ms1276	;	;	;
Nafisa_PRO1	Eukaryotic translation initiation factor 3 subunit M;Eukaryotic translation initiation factor 3 subunit M	EIF3M;EIF3M	NA	Q3T148;Q7L2H7	5.0591	0.5118	XT NP A	2023ms1276	;	;	;
Nafisa_SEN7	Rab-like protein 6	RABL6	H0Y4Z8	Q3YEC7	5.7798	1.167	XT NP A	2023ms1276	NA	protein binding [GO:0005515]; GTP binding [GO:0005525]	nucleus [GO:0005634]; cytoplasm [GO:0005737]; centrosome [GO:0005813]; cytosol [GO:0005829]
Nafisa_SEN6	Rab-like protein 6	RABL6	H0Y4Z8	Q3YEC7	5.8158	1.1887	XT NP A	2023ms1276	NA	protein binding [GO:0005515]; GTP binding [GO:0005525]	nucleus [GO:0005634]; cytoplasm [GO:0005737]; centrosome [GO:0005813]; cytosol [GO:0005829]
Nafisa_SEN5	Rab-like protein 6	RABL6	H0Y4Z8	Q3YEC7	5.9091	1.256	XT NP A	2023ms1276	NA	protein binding [GO:0005515]; GTP binding [GO:0005525]	nucleus [GO:0005634]; cytoplasm [GO:0005737]; centrosome [GO:0005813]; cytosol [GO:0005829]
Nafisa_SEN4	Rab-like protein 6	RABL6	H0Y4Z8	Q3YEC7	5.8135	1.1931	XT NP A	2023ms1276	NA	protein binding [GO:0005515]; GTP binding [GO:0005525]	nucleus [GO:0005634]; cytoplasm [GO:0005737]; centrosome [GO:0005813]; cytosol [GO:0005829]
Nafisa_SEN3	Rab-like protein 6	RABL6	H0Y4Z8	Q3YEC7	5.8219	1.2022	XT NP A	2023ms1276	NA	protein binding [GO:0005515]; GTP binding [GO:0005525]	nucleus [GO:0005634]; cytoplasm [GO:0005737]; centrosome [GO:0005813]; cytosol [GO:0005829]
Nafisa_SEN2	Rab-like protein 6	RABL6	H0Y4Z8	Q3YEC7	5.8293	1.1964	XT NP A	2023ms1276	NA	protein binding [GO:0005515]; GTP binding [GO:0005525]	nucleus [GO:0005634]; cytoplasm [GO:0005737]; centrosome [GO:0005813]; cytosol [GO:0005829]
Nafisa_SEN1	Rab-like protein 6	RABL6	H0Y4Z8	Q3YEC7	5.8287	1.2109	XT NP A	2023ms1276	NA	protein binding [GO:0005515]; GTP binding [GO:0005525]	nucleus [GO:0005634]; cytoplasm [GO:0005737]; centrosome [GO:0005813]; cytosol [GO:0005829]
Nafisa_PRO7	Rab-like protein 6	RABL6	H0Y4Z8	Q3YEC7	5.4206	0.8657	XT NP A	2023ms1276	NA	protein binding [GO:0005515]; GTP binding [GO:0005525]	nucleus [GO:0005634]; cytoplasm [GO:0005737]; centrosome [GO:0005813]; cytosol [GO:0005829]
Nafisa_PRO6	Rab-like protein 6	RABL6	H0Y4Z8	Q3YEC7	5.3968	0.8518	XT NP A	2023ms1276	NA	protein binding [GO:0005515]; GTP binding [GO:0005525]	nucleus [GO:0005634]; cytoplasm [GO:0005737]; centrosome [GO:0005813]; cytosol [GO:0005829]
Nafisa_PRO5	Rab-like protein 6	RABL6	H0Y4Z8	Q3YEC7	5.3993	0.8621	XT NP A	2023ms1276	NA	protein binding [GO:0005515]; GTP binding [GO:0005525]	nucleus [GO:0005634]; cytoplasm [GO:0005737]; centrosome [GO:0005813]; cytosol [GO:0005829]
Nafisa_PRO4	Rab-like protein 6	RABL6	H0Y4Z8	Q3YEC7	5.47	0.8978	XT NP A	2023ms1276	NA	protein binding [GO:0005515]; GTP binding [GO:0005525]	nucleus [GO:0005634]; cytoplasm [GO:0005737]; centrosome [GO:0005813]; cytosol [GO:0005829]
Nafisa_PRO3	Rab-like protein 6	RABL6	H0Y4Z8	Q3YEC7	5.4468	0.8763	XT NP A	2023ms1276	NA	protein binding [GO:0005515]; GTP binding [GO:0005525]	nucleus [GO:0005634]; cytoplasm [GO:0005737]; centrosome [GO:0005813]; cytosol [GO:0005829]
Nafisa_PRO2	Rab-like protein 6	RABL6	H0Y4Z8	Q3YEC7	5.4139	0.8621	XT NP A	2023ms1276	NA	protein binding [GO:0005515]; GTP binding [GO:0005525]	nucleus [GO:0005634]; cytoplasm [GO:0005737]; centrosome [GO:0005813]; cytosol [GO:0005829]
Nafisa_PRO1	Rab-like protein 6	RABL6	H0Y4Z8	Q3YEC7	5.3871	0.8398	XT NP A	2023ms1276	NA	protein binding [GO:0005515]; GTP binding [GO:0005525]	nucleus [GO:0005634]; cytoplasm [GO:0005737]; centrosome [GO:0005813]; cytosol [GO:0005829]
Nafisa_SEN7	Prostatic acid phosphatase;Isoform of P15309, Isoform 2 of Prostatic acid phosphatase	ACP3;ACP3	NA	P15309;P15309-2	4.5423	-0.0705	XT NP B	2023ms1276	purine nucleobase metabolic process [GO:0006144]; thiamine metabolic process [GO:0006772]; nucleotide metabolic process [GO:0009117]; dephosphorylation [GO:0016311]; peptidyl-tyrosine dephosphorylation [GO:0035335]; adenosine metabolic process [GO:0046085]; regulation of sensory perception of pain [GO:0051930]; positive regulation of adenosine receptor signaling pathway [GO:0060168]; lysosome organization [GO:0007040];	acid phosphatase activity [GO:0003993]; protein tyrosine phosphatase activity [GO:0004725]; protein binding [GO:0005515]; 5'-nucleotidase activity [GO:0008253]; phosphatase activity [GO:0016791]; thiamine phosphate phosphatase activity [GO:0042131]; identical protein binding [GO:0042802]; protein homodimerization activity [GO:0042803]; lysophosphatidic acid phosphatase activity [GO:0052642];	extracellular space [GO:0005615]; nucleus [GO:0005634]; lysosomal membrane [GO:0005765]; cytosol [GO:0005829]; plasma membrane [GO:0005886]; vesicle membrane [GO:0012506]; integral component of membrane [GO:0016021]; filopodium [GO:0030175]; azurophil granule membrane [GO:0035577]; extracellular exosome [GO:0070062]; lysosome [GO:0005764];
Nafisa_SEN6	Prostatic acid phosphatase;Isoform of P15309, Isoform 2 of Prostatic acid phosphatase	ACP3;ACP3	NA	P15309;P15309-2	4.6327	0.0056	XT NP B	2023ms1276	purine nucleobase metabolic process [GO:0006144]; thiamine metabolic process [GO:0006772]; nucleotide metabolic process [GO:0009117]; dephosphorylation [GO:0016311]; peptidyl-tyrosine dephosphorylation [GO:0035335]; adenosine metabolic process [GO:0046085]; regulation of sensory perception of pain [GO:0051930]; positive regulation of adenosine receptor signaling pathway [GO:0060168]; lysosome organization [GO:0007040];	acid phosphatase activity [GO:0003993]; protein tyrosine phosphatase activity [GO:0004725]; protein binding [GO:0005515]; 5'-nucleotidase activity [GO:0008253]; phosphatase activity [GO:0016791]; thiamine phosphate phosphatase activity [GO:0042131]; identical protein binding [GO:0042802]; protein homodimerization activity [GO:0042803]; lysophosphatidic acid phosphatase activity [GO:0052642];	extracellular space [GO:0005615]; nucleus [GO:0005634]; lysosomal membrane [GO:0005765]; cytosol [GO:0005829]; plasma membrane [GO:0005886]; vesicle membrane [GO:0012506]; integral component of membrane [GO:0016021]; filopodium [GO:0030175]; azurophil granule membrane [GO:0035577]; extracellular exosome [GO:0070062]; lysosome [GO:0005764];
Nafisa_SEN5	Prostatic acid phosphatase;Isoform of P15309, Isoform 2 of Prostatic acid phosphatase	ACP3;ACP3	NA	P15309;P15309-2	4.6513	-0.0018	XT NP B	2023ms1276	purine nucleobase metabolic process [GO:0006144]; thiamine metabolic process [GO:0006772]; nucleotide metabolic process [GO:0009117]; dephosphorylation [GO:0016311]; peptidyl-tyrosine dephosphorylation [GO:0035335]; adenosine metabolic process [GO:0046085]; regulation of sensory perception of pain [GO:0051930]; positive regulation of adenosine receptor signaling pathway [GO:0060168]; lysosome organization [GO:0007040];	acid phosphatase activity [GO:0003993]; protein tyrosine phosphatase activity [GO:0004725]; protein binding [GO:0005515]; 5'-nucleotidase activity [GO:0008253]; phosphatase activity [GO:0016791]; thiamine phosphate phosphatase activity [GO:0042131]; identical protein binding [GO:0042802]; protein homodimerization activity [GO:0042803]; lysophosphatidic acid phosphatase activity [GO:0052642];	extracellular space [GO:0005615]; nucleus [GO:0005634]; lysosomal membrane [GO:0005765]; cytosol [GO:0005829]; plasma membrane [GO:0005886]; vesicle membrane [GO:0012506]; integral component of membrane [GO:0016021]; filopodium [GO:0030175]; azurophil granule membrane [GO:0035577]; extracellular exosome [GO:0070062]; lysosome [GO:0005764];
Nafisa_SEN4	Prostatic acid phosphatase;Isoform of P15309, Isoform 2 of Prostatic acid phosphatase	ACP3;ACP3	NA	P15309;P15309-2	4.602	-0.0184	XT NP B	2023ms1276	purine nucleobase metabolic process [GO:0006144]; thiamine metabolic process [GO:0006772]; nucleotide metabolic process [GO:0009117]; dephosphorylation [GO:0016311]; peptidyl-tyrosine dephosphorylation [GO:0035335]; adenosine metabolic process [GO:0046085]; regulation of sensory perception of pain [GO:0051930]; positive regulation of adenosine receptor signaling pathway [GO:0060168]; lysosome organization [GO:0007040];	acid phosphatase activity [GO:0003993]; protein tyrosine phosphatase activity [GO:0004725]; protein binding [GO:0005515]; 5'-nucleotidase activity [GO:0008253]; phosphatase activity [GO:0016791]; thiamine phosphate phosphatase activity [GO:0042131]; identical protein binding [GO:0042802]; protein homodimerization activity [GO:0042803]; lysophosphatidic acid phosphatase activity [GO:0052642];	extracellular space [GO:0005615]; nucleus [GO:0005634]; lysosomal membrane [GO:0005765]; cytosol [GO:0005829]; plasma membrane [GO:0005886]; vesicle membrane [GO:0012506]; integral component of membrane [GO:0016021]; filopodium [GO:0030175]; azurophil granule membrane [GO:0035577]; extracellular exosome [GO:0070062]; lysosome [GO:0005764];
Nafisa_SEN3	Prostatic acid phosphatase;Isoform of P15309, Isoform 2 of Prostatic acid phosphatase	ACP3;ACP3	NA	P15309;P15309-2	4.6296	0.01	XT NP B	2023ms1276	purine nucleobase metabolic process [GO:0006144]; thiamine metabolic process [GO:0006772]; nucleotide metabolic process [GO:0009117]; dephosphorylation [GO:0016311]; peptidyl-tyrosine dephosphorylation [GO:0035335]; adenosine metabolic process [GO:0046085]; regulation of sensory perception of pain [GO:0051930]; positive regulation of adenosine receptor signaling pathway [GO:0060168]; lysosome organization [GO:0007040];	acid phosphatase activity [GO:0003993]; protein tyrosine phosphatase activity [GO:0004725]; protein binding [GO:0005515]; 5'-nucleotidase activity [GO:0008253]; phosphatase activity [GO:0016791]; thiamine phosphate phosphatase activity [GO:0042131]; identical protein binding [GO:0042802]; protein homodimerization activity [GO:0042803]; lysophosphatidic acid phosphatase activity [GO:0052642];	extracellular space [GO:0005615]; nucleus [GO:0005634]; lysosomal membrane [GO:0005765]; cytosol [GO:0005829]; plasma membrane [GO:0005886]; vesicle membrane [GO:0012506]; integral component of membrane [GO:0016021]; filopodium [GO:0030175]; azurophil granule membrane [GO:0035577]; extracellular exosome [GO:0070062]; lysosome [GO:0005764];
Nafisa_SEN2	Prostatic acid phosphatase;Isoform of P15309, Isoform 2 of Prostatic acid phosphatase	ACP3;ACP3	NA	P15309;P15309-2	4.5789	-0.054	XT NP B	2023ms1276	purine nucleobase metabolic process [GO:0006144]; thiamine metabolic process [GO:0006772]; nucleotide metabolic process [GO:0009117]; dephosphorylation [GO:0016311]; peptidyl-tyrosine dephosphorylation [GO:0035335]; adenosine metabolic process [GO:0046085]; regulation of sensory perception of pain [GO:0051930]; positive regulation of adenosine receptor signaling pathway [GO:0060168]; lysosome organization [GO:0007040];	acid phosphatase activity [GO:0003993]; protein tyrosine phosphatase activity [GO:0004725]; protein binding [GO:0005515]; 5'-nucleotidase activity [GO:0008253]; phosphatase activity [GO:0016791]; thiamine phosphate phosphatase activity [GO:0042131]; identical protein binding [GO:0042802]; protein homodimerization activity [GO:0042803]; lysophosphatidic acid phosphatase activity [GO:0052642];	extracellular space [GO:0005615]; nucleus [GO:0005634]; lysosomal membrane [GO:0005765]; cytosol [GO:0005829]; plasma membrane [GO:0005886]; vesicle membrane [GO:0012506]; integral component of membrane [GO:0016021]; filopodium [GO:0030175]; azurophil granule membrane [GO:0035577]; extracellular exosome [GO:0070062]; lysosome [GO:0005764];
Nafisa_SEN1	Prostatic acid phosphatase;Isoform of P15309, Isoform 2 of Prostatic acid phosphatase	ACP3;ACP3	NA	P15309;P15309-2	4.5595	-0.0583	XT NP B	2023ms1276	purine nucleobase metabolic process [GO:0006144]; thiamine metabolic process [GO:0006772]; nucleotide metabolic process [GO:0009117]; dephosphorylation [GO:0016311]; peptidyl-tyrosine dephosphorylation [GO:0035335]; adenosine metabolic process [GO:0046085]; regulation of sensory perception of pain [GO:0051930]; positive regulation of adenosine receptor signaling pathway [GO:0060168]; lysosome organization [GO:0007040];	acid phosphatase activity [GO:0003993]; protein tyrosine phosphatase activity [GO:0004725]; protein binding [GO:0005515]; 5'-nucleotidase activity [GO:0008253]; phosphatase activity [GO:0016791]; thiamine phosphate phosphatase activity [GO:0042131]; identical protein binding [GO:0042802]; protein homodimerization activity [GO:0042803]; lysophosphatidic acid phosphatase activity [GO:0052642];	extracellular space [GO:0005615]; nucleus [GO:0005634]; lysosomal membrane [GO:0005765]; cytosol [GO:0005829]; plasma membrane [GO:0005886]; vesicle membrane [GO:0012506]; integral component of membrane [GO:0016021]; filopodium [GO:0030175]; azurophil granule membrane [GO:0035577]; extracellular exosome [GO:0070062]; lysosome [GO:0005764];
Nafisa_PRO7	Prostatic acid phosphatase;Isoform of P15309, Isoform 2 of Prostatic acid phosphatase	ACP3;ACP3	NA	P15309;P15309-2	4.4725	-0.0824	XT NP B	2023ms1276	purine nucleobase metabolic process [GO:0006144]; thiamine metabolic process [GO:0006772]; nucleotide metabolic process [GO:0009117]; dephosphorylation [GO:0016311]; peptidyl-tyrosine dephosphorylation [GO:0035335]; adenosine metabolic process [GO:0046085]; regulation of sensory perception of pain [GO:0051930]; positive regulation of adenosine receptor signaling pathway [GO:0060168]; lysosome organization [GO:0007040];	acid phosphatase activity [GO:0003993]; protein tyrosine phosphatase activity [GO:0004725]; protein binding [GO:0005515]; 5'-nucleotidase activity [GO:0008253]; phosphatase activity [GO:0016791]; thiamine phosphate phosphatase activity [GO:0042131]; identical protein binding [GO:0042802]; protein homodimerization activity [GO:0042803]; lysophosphatidic acid phosphatase activity [GO:0052642];	extracellular space [GO:0005615]; nucleus [GO:0005634]; lysosomal membrane [GO:0005765]; cytosol [GO:0005829]; plasma membrane [GO:0005886]; vesicle membrane [GO:0012506]; integral component of membrane [GO:0016021]; filopodium [GO:0030175]; azurophil granule membrane [GO:0035577]; extracellular exosome [GO:0070062]; lysosome [GO:0005764];
Nafisa_PRO6	Prostatic acid phosphatase;Isoform of P15309, Isoform 2 of Prostatic acid phosphatase	ACP3;ACP3	NA	P15309;P15309-2	4.469	-0.0761	XT NP B	2023ms1276	purine nucleobase metabolic process [GO:0006144]; thiamine metabolic process [GO:0006772]; nucleotide metabolic process [GO:0009117]; dephosphorylation [GO:0016311]; peptidyl-tyrosine dephosphorylation [GO:0035335]; adenosine metabolic process [GO:0046085]; regulation of sensory perception of pain [GO:0051930]; positive regulation of adenosine receptor signaling pathway [GO:0060168]; lysosome organization [GO:0007040];	acid phosphatase activity [GO:0003993]; protein tyrosine phosphatase activity [GO:0004725]; protein binding [GO:0005515]; 5'-nucleotidase activity [GO:0008253]; phosphatase activity [GO:0016791]; thiamine phosphate phosphatase activity [GO:0042131]; identical protein binding [GO:0042802]; protein homodimerization activity [GO:0042803]; lysophosphatidic acid phosphatase activity [GO:0052642];	extracellular space [GO:0005615]; nucleus [GO:0005634]; lysosomal membrane [GO:0005765]; cytosol [GO:0005829]; plasma membrane [GO:0005886]; vesicle membrane [GO:0012506]; integral component of membrane [GO:0016021]; filopodium [GO:0030175]; azurophil granule membrane [GO:0035577]; extracellular exosome [GO:0070062]; lysosome [GO:0005764];
Nafisa_PRO5	Prostatic acid phosphatase;Isoform of P15309, Isoform 2 of Prostatic acid phosphatase	ACP3;ACP3	NA	P15309;P15309-2	4.4981	-0.0391	XT NP B	2023ms1276	purine nucleobase metabolic process [GO:0006144]; thiamine metabolic process [GO:0006772]; nucleotide metabolic process [GO:0009117]; dephosphorylation [GO:0016311]; peptidyl-tyrosine dephosphorylation [GO:0035335]; adenosine metabolic process [GO:0046085]; regulation of sensory perception of pain [GO:0051930]; positive regulation of adenosine receptor signaling pathway [GO:0060168]; lysosome organization [GO:0007040];	acid phosphatase activity [GO:0003993]; protein tyrosine phosphatase activity [GO:0004725]; protein binding [GO:0005515]; 5'-nucleotidase activity [GO:0008253]; phosphatase activity [GO:0016791]; thiamine phosphate phosphatase activity [GO:0042131]; identical protein binding [GO:0042802]; protein homodimerization activity [GO:0042803]; lysophosphatidic acid phosphatase activity [GO:0052642];	extracellular space [GO:0005615]; nucleus [GO:0005634]; lysosomal membrane [GO:0005765]; cytosol [GO:0005829]; plasma membrane [GO:0005886]; vesicle membrane [GO:0012506]; integral component of membrane [GO:0016021]; filopodium [GO:0030175]; azurophil granule membrane [GO:0035577]; extracellular exosome [GO:0070062]; lysosome [GO:0005764];
Nafisa_PRO4	Prostatic acid phosphatase;Isoform of P15309, Isoform 2 of Prostatic acid phosphatase	ACP3;ACP3	NA	P15309;P15309-2	4.5409	-0.0313	XT NP B	2023ms1276	purine nucleobase metabolic process [GO:0006144]; thiamine metabolic process [GO:0006772]; nucleotide metabolic process [GO:0009117]; dephosphorylation [GO:0016311]; peptidyl-tyrosine dephosphorylation [GO:0035335]; adenosine metabolic process [GO:0046085]; regulation of sensory perception of pain [GO:0051930]; positive regulation of adenosine receptor signaling pathway [GO:0060168]; lysosome organization [GO:0007040];	acid phosphatase activity [GO:0003993]; protein tyrosine phosphatase activity [GO:0004725]; protein binding [GO:0005515]; 5'-nucleotidase activity [GO:0008253]; phosphatase activity [GO:0016791]; thiamine phosphate phosphatase activity [GO:0042131]; identical protein binding [GO:0042802]; protein homodimerization activity [GO:0042803]; lysophosphatidic acid phosphatase activity [GO:0052642];	extracellular space [GO:0005615]; nucleus [GO:0005634]; lysosomal membrane [GO:0005765]; cytosol [GO:0005829]; plasma membrane [GO:0005886]; vesicle membrane [GO:0012506]; integral component of membrane [GO:0016021]; filopodium [GO:0030175]; azurophil granule membrane [GO:0035577]; extracellular exosome [GO:0070062]; lysosome [GO:0005764];
Nafisa_PRO3	Prostatic acid phosphatase;Isoform of P15309, Isoform 2 of Prostatic acid phosphatase	ACP3;ACP3	NA	P15309;P15309-2	4.5402	-0.0303	XT NP B	2023ms1276	purine nucleobase metabolic process [GO:0006144]; thiamine metabolic process [GO:0006772]; nucleotide metabolic process [GO:0009117]; dephosphorylation [GO:0016311]; peptidyl-tyrosine dephosphorylation [GO:0035335]; adenosine metabolic process [GO:0046085]; regulation of sensory perception of pain [GO:0051930]; positive regulation of adenosine receptor signaling pathway [GO:0060168]; lysosome organization [GO:0007040];	acid phosphatase activity [GO:0003993]; protein tyrosine phosphatase activity [GO:0004725]; protein binding [GO:0005515]; 5'-nucleotidase activity [GO:0008253]; phosphatase activity [GO:0016791]; thiamine phosphate phosphatase activity [GO:0042131]; identical protein binding [GO:0042802]; protein homodimerization activity [GO:0042803]; lysophosphatidic acid phosphatase activity [GO:0052642];	extracellular space [GO:0005615]; nucleus [GO:0005634]; lysosomal membrane [GO:0005765]; cytosol [GO:0005829]; plasma membrane [GO:0005886]; vesicle membrane [GO:0012506]; integral component of membrane [GO:0016021]; filopodium [GO:0030175]; azurophil granule membrane [GO:0035577]; extracellular exosome [GO:0070062]; lysosome [GO:0005764];
Nafisa_PRO2	Prostatic acid phosphatase;Isoform of P15309, Isoform 2 of Prostatic acid phosphatase	ACP3;ACP3	NA	P15309;P15309-2	4.5478	-0.004	XT NP B	2023ms1276	purine nucleobase metabolic process [GO:0006144]; thiamine metabolic process [GO:0006772]; nucleotide metabolic process [GO:0009117]; dephosphorylation [GO:0016311]; peptidyl-tyrosine dephosphorylation [GO:0035335]; adenosine metabolic process [GO:0046085]; regulation of sensory perception of pain [GO:0051930]; positive regulation of adenosine receptor signaling pathway [GO:0060168]; lysosome organization [GO:0007040];	acid phosphatase activity [GO:0003993]; protein tyrosine phosphatase activity [GO:0004725]; protein binding [GO:0005515]; 5'-nucleotidase activity [GO:0008253]; phosphatase activity [GO:0016791]; thiamine phosphate phosphatase activity [GO:0042131]; identical protein binding [GO:0042802]; protein homodimerization activity [GO:0042803]; lysophosphatidic acid phosphatase activity [GO:0052642];	extracellular space [GO:0005615]; nucleus [GO:0005634]; lysosomal membrane [GO:0005765]; cytosol [GO:0005829]; plasma membrane [GO:0005886]; vesicle membrane [GO:0012506]; integral component of membrane [GO:0016021]; filopodium [GO:0030175]; azurophil granule membrane [GO:0035577]; extracellular exosome [GO:0070062]; lysosome [GO:0005764];
Nafisa_PRO1	Prostatic acid phosphatase;Isoform of P15309, Isoform 2 of Prostatic acid phosphatase	ACP3;ACP3	NA	P15309;P15309-2	4.4475	-0.0997	XT NP B	2023ms1276	purine nucleobase metabolic process [GO:0006144]; thiamine metabolic process [GO:0006772]; nucleotide metabolic process [GO:0009117]; dephosphorylation [GO:0016311]; peptidyl-tyrosine dephosphorylation [GO:0035335]; adenosine metabolic process [GO:0046085]; regulation of sensory perception of pain [GO:0051930]; positive regulation of adenosine receptor signaling pathway [GO:0060168]; lysosome organization [GO:0007040];	acid phosphatase activity [GO:0003993]; protein tyrosine phosphatase activity [GO:0004725]; protein binding [GO:0005515]; 5'-nucleotidase activity [GO:0008253]; phosphatase activity [GO:0016791]; thiamine phosphate phosphatase activity [GO:0042131]; identical protein binding [GO:0042802]; protein homodimerization activity [GO:0042803]; lysophosphatidic acid phosphatase activity [GO:0052642];	extracellular space [GO:0005615]; nucleus [GO:0005634]; lysosomal membrane [GO:0005765]; cytosol [GO:0005829]; plasma membrane [GO:0005886]; vesicle membrane [GO:0012506]; integral component of membrane [GO:0016021]; filopodium [GO:0030175]; azurophil granule membrane [GO:0035577]; extracellular exosome [GO:0070062]; lysosome [GO:0005764];
Nafisa_SEN7	Caspase-4;Isoform of P49662, Isoform 2 of Caspase-4	CASP4;CASP4	NA	P49662;P49662-2	4.4755	-0.1372	XT NP B	2023ms1276	proteolysis [GO:0006508]; inflammatory response [GO:0006954]; protein autoprocessing [GO:0016540]; regulation of apoptotic process [GO:0042981]; innate immune response [GO:0045087]; regulation of inflammatory response [GO:0050727]; intrinsic apoptotic signaling pathway in response to endoplasmic reticulum stress [GO:0070059]; pyroptosis [GO:0070269]; intrinsic apoptotic signaling pathway [GO:0097193]; positive regulation of tumor necrosis factor-mediated signaling pathway [GO:1903265]; cellular response to amyloid-beta [GO:1904646]; activation of cysteine-type endopeptidase activity involved in apoptotic process [GO:0006919]; apoptotic process [GO:0006915];	cysteine-type endopeptidase activity [GO:0004197]; protein binding [GO:0005515]; CARD domain binding [GO:0050700]; cysteine-type endopeptidase activity involved in apoptotic signaling pathway [GO:0097199]; cysteine-type endopeptidase activity involved in apoptotic process [GO:0097153]; cysteine-type endopeptidase activity involved in execution phase of apoptosis [GO:0097200];	extracellular region [GO:0005576]; mitochondrion [GO:0005739]; endoplasmic reticulum [GO:0005783]; endoplasmic reticulum membrane [GO:0005789]; cytosol [GO:0005829]; plasma membrane [GO:0005886]; protein-containing complex [GO:0032991]; NLRP3 inflammasome complex [GO:0072559]; IPAF inflammasome complex [GO:0072557]; AIM2 inflammasome complex [GO:0097169]; cytoplasm [GO:0005737];
Nafisa_SEN6	Caspase-4;Isoform of P49662, Isoform 2 of Caspase-4	CASP4;CASP4	NA	P49662;P49662-2	4.5223	-0.1048	XT NP B	2023ms1276	proteolysis [GO:0006508]; inflammatory response [GO:0006954]; protein autoprocessing [GO:0016540]; regulation of apoptotic process [GO:0042981]; innate immune response [GO:0045087]; regulation of inflammatory response [GO:0050727]; intrinsic apoptotic signaling pathway in response to endoplasmic reticulum stress [GO:0070059]; pyroptosis [GO:0070269]; intrinsic apoptotic signaling pathway [GO:0097193]; positive regulation of tumor necrosis factor-mediated signaling pathway [GO:1903265]; cellular response to amyloid-beta [GO:1904646]; activation of cysteine-type endopeptidase activity involved in apoptotic process [GO:0006919]; apoptotic process [GO:0006915];	cysteine-type endopeptidase activity [GO:0004197]; protein binding [GO:0005515]; CARD domain binding [GO:0050700]; cysteine-type endopeptidase activity involved in apoptotic signaling pathway [GO:0097199]; cysteine-type endopeptidase activity involved in apoptotic process [GO:0097153]; cysteine-type endopeptidase activity involved in execution phase of apoptosis [GO:0097200];	extracellular region [GO:0005576]; mitochondrion [GO:0005739]; endoplasmic reticulum [GO:0005783]; endoplasmic reticulum membrane [GO:0005789]; cytosol [GO:0005829]; plasma membrane [GO:0005886]; protein-containing complex [GO:0032991]; NLRP3 inflammasome complex [GO:0072559]; IPAF inflammasome complex [GO:0072557]; AIM2 inflammasome complex [GO:0097169]; cytoplasm [GO:0005737];
Nafisa_SEN5	Caspase-4;Isoform of P49662, Isoform 2 of Caspase-4	CASP4;CASP4	NA	P49662;P49662-2	4.5095	-0.1436	XT NP B	2023ms1276	proteolysis [GO:0006508]; inflammatory response [GO:0006954]; protein autoprocessing [GO:0016540]; regulation of apoptotic process [GO:0042981]; innate immune response [GO:0045087]; regulation of inflammatory response [GO:0050727]; intrinsic apoptotic signaling pathway in response to endoplasmic reticulum stress [GO:0070059]; pyroptosis [GO:0070269]; intrinsic apoptotic signaling pathway [GO:0097193]; positive regulation of tumor necrosis factor-mediated signaling pathway [GO:1903265]; cellular response to amyloid-beta [GO:1904646]; activation of cysteine-type endopeptidase activity involved in apoptotic process [GO:0006919]; apoptotic process [GO:0006915];	cysteine-type endopeptidase activity [GO:0004197]; protein binding [GO:0005515]; CARD domain binding [GO:0050700]; cysteine-type endopeptidase activity involved in apoptotic signaling pathway [GO:0097199]; cysteine-type endopeptidase activity involved in apoptotic process [GO:0097153]; cysteine-type endopeptidase activity involved in execution phase of apoptosis [GO:0097200];	extracellular region [GO:0005576]; mitochondrion [GO:0005739]; endoplasmic reticulum [GO:0005783]; endoplasmic reticulum membrane [GO:0005789]; cytosol [GO:0005829]; plasma membrane [GO:0005886]; protein-containing complex [GO:0032991]; NLRP3 inflammasome complex [GO:0072559]; IPAF inflammasome complex [GO:0072557]; AIM2 inflammasome complex [GO:0097169]; cytoplasm [GO:0005737];
Nafisa_SEN4	Caspase-4;Isoform of P49662, Isoform 2 of Caspase-4	CASP4;CASP4	NA	P49662;P49662-2	4.405	-0.2154	XT NP B	2023ms1276	proteolysis [GO:0006508]; inflammatory response [GO:0006954]; protein autoprocessing [GO:0016540]; regulation of apoptotic process [GO:0042981]; innate immune response [GO:0045087]; regulation of inflammatory response [GO:0050727]; intrinsic apoptotic signaling pathway in response to endoplasmic reticulum stress [GO:0070059]; pyroptosis [GO:0070269]; intrinsic apoptotic signaling pathway [GO:0097193]; positive regulation of tumor necrosis factor-mediated signaling pathway [GO:1903265]; cellular response to amyloid-beta [GO:1904646]; activation of cysteine-type endopeptidase activity involved in apoptotic process [GO:0006919]; apoptotic process [GO:0006915];	cysteine-type endopeptidase activity [GO:0004197]; protein binding [GO:0005515]; CARD domain binding [GO:0050700]; cysteine-type endopeptidase activity involved in apoptotic signaling pathway [GO:0097199]; cysteine-type endopeptidase activity involved in apoptotic process [GO:0097153]; cysteine-type endopeptidase activity involved in execution phase of apoptosis [GO:0097200];	extracellular region [GO:0005576]; mitochondrion [GO:0005739]; endoplasmic reticulum [GO:0005783]; endoplasmic reticulum membrane [GO:0005789]; cytosol [GO:0005829]; plasma membrane [GO:0005886]; protein-containing complex [GO:0032991]; NLRP3 inflammasome complex [GO:0072559]; IPAF inflammasome complex [GO:0072557]; AIM2 inflammasome complex [GO:0097169]; cytoplasm [GO:0005737];
Nafisa_SEN3	Caspase-4;Isoform of P49662, Isoform 2 of Caspase-4	CASP4;CASP4	NA	P49662;P49662-2	4.3442	-0.2754	XT NP B	2023ms1276	proteolysis [GO:0006508]; inflammatory response [GO:0006954]; protein autoprocessing [GO:0016540]; regulation of apoptotic process [GO:0042981]; innate immune response [GO:0045087]; regulation of inflammatory response [GO:0050727]; intrinsic apoptotic signaling pathway in response to endoplasmic reticulum stress [GO:0070059]; pyroptosis [GO:0070269]; intrinsic apoptotic signaling pathway [GO:0097193]; positive regulation of tumor necrosis factor-mediated signaling pathway [GO:1903265]; cellular response to amyloid-beta [GO:1904646]; activation of cysteine-type endopeptidase activity involved in apoptotic process [GO:0006919]; apoptotic process [GO:0006915];	cysteine-type endopeptidase activity [GO:0004197]; protein binding [GO:0005515]; CARD domain binding [GO:0050700]; cysteine-type endopeptidase activity involved in apoptotic signaling pathway [GO:0097199]; cysteine-type endopeptidase activity involved in apoptotic process [GO:0097153]; cysteine-type endopeptidase activity involved in execution phase of apoptosis [GO:0097200];	extracellular region [GO:0005576]; mitochondrion [GO:0005739]; endoplasmic reticulum [GO:0005783]; endoplasmic reticulum membrane [GO:0005789]; cytosol [GO:0005829]; plasma membrane [GO:0005886]; protein-containing complex [GO:0032991]; NLRP3 inflammasome complex [GO:0072559]; IPAF inflammasome complex [GO:0072557]; AIM2 inflammasome complex [GO:0097169]; cytoplasm [GO:0005737];
Nafisa_SEN2	Caspase-4;Isoform of P49662, Isoform 2 of Caspase-4	CASP4;CASP4	NA	P49662;P49662-2	4.5499	-0.083	XT NP B	2023ms1276	proteolysis [GO:0006508]; inflammatory response [GO:0006954]; protein autoprocessing [GO:0016540]; regulation of apoptotic process [GO:0042981]; innate immune response [GO:0045087]; regulation of inflammatory response [GO:0050727]; intrinsic apoptotic signaling pathway in response to endoplasmic reticulum stress [GO:0070059]; pyroptosis [GO:0070269]; intrinsic apoptotic signaling pathway [GO:0097193]; positive regulation of tumor necrosis factor-mediated signaling pathway [GO:1903265]; cellular response to amyloid-beta [GO:1904646]; activation of cysteine-type endopeptidase activity involved in apoptotic process [GO:0006919]; apoptotic process [GO:0006915];	cysteine-type endopeptidase activity [GO:0004197]; protein binding [GO:0005515]; CARD domain binding [GO:0050700]; cysteine-type endopeptidase activity involved in apoptotic signaling pathway [GO:0097199]; cysteine-type endopeptidase activity involved in apoptotic process [GO:0097153]; cysteine-type endopeptidase activity involved in execution phase of apoptosis [GO:0097200];	extracellular region [GO:0005576]; mitochondrion [GO:0005739]; endoplasmic reticulum [GO:0005783]; endoplasmic reticulum membrane [GO:0005789]; cytosol [GO:0005829]; plasma membrane [GO:0005886]; protein-containing complex [GO:0032991]; NLRP3 inflammasome complex [GO:0072559]; IPAF inflammasome complex [GO:0072557]; AIM2 inflammasome complex [GO:0097169]; cytoplasm [GO:0005737];
Nafisa_SEN1	Caspase-4;Isoform of P49662, Isoform 2 of Caspase-4	CASP4;CASP4	NA	P49662;P49662-2	4.5682	-0.0495	XT NP B	2023ms1276	proteolysis [GO:0006508]; inflammatory response [GO:0006954]; protein autoprocessing [GO:0016540]; regulation of apoptotic process [GO:0042981]; innate immune response [GO:0045087]; regulation of inflammatory response [GO:0050727]; intrinsic apoptotic signaling pathway in response to endoplasmic reticulum stress [GO:0070059]; pyroptosis [GO:0070269]; intrinsic apoptotic signaling pathway [GO:0097193]; positive regulation of tumor necrosis factor-mediated signaling pathway [GO:1903265]; cellular response to amyloid-beta [GO:1904646]; activation of cysteine-type endopeptidase activity involved in apoptotic process [GO:0006919]; apoptotic process [GO:0006915];	cysteine-type endopeptidase activity [GO:0004197]; protein binding [GO:0005515]; CARD domain binding [GO:0050700]; cysteine-type endopeptidase activity involved in apoptotic signaling pathway [GO:0097199]; cysteine-type endopeptidase activity involved in apoptotic process [GO:0097153]; cysteine-type endopeptidase activity involved in execution phase of apoptosis [GO:0097200];	extracellular region [GO:0005576]; mitochondrion [GO:0005739]; endoplasmic reticulum [GO:0005783]; endoplasmic reticulum membrane [GO:0005789]; cytosol [GO:0005829]; plasma membrane [GO:0005886]; protein-containing complex [GO:0032991]; NLRP3 inflammasome complex [GO:0072559]; IPAF inflammasome complex [GO:0072557]; AIM2 inflammasome complex [GO:0097169]; cytoplasm [GO:0005737];
Nafisa_PRO7	Caspase-4;Isoform of P49662, Isoform 2 of Caspase-4	CASP4;CASP4	NA	P49662;P49662-2	4.1587	-0.3962	XT NP B	2023ms1276	proteolysis [GO:0006508]; inflammatory response [GO:0006954]; protein autoprocessing [GO:0016540]; regulation of apoptotic process [GO:0042981]; innate immune response [GO:0045087]; regulation of inflammatory response [GO:0050727]; intrinsic apoptotic signaling pathway in response to endoplasmic reticulum stress [GO:0070059]; pyroptosis [GO:0070269]; intrinsic apoptotic signaling pathway [GO:0097193]; positive regulation of tumor necrosis factor-mediated signaling pathway [GO:1903265]; cellular response to amyloid-beta [GO:1904646]; activation of cysteine-type endopeptidase activity involved in apoptotic process [GO:0006919]; apoptotic process [GO:0006915];	cysteine-type endopeptidase activity [GO:0004197]; protein binding [GO:0005515]; CARD domain binding [GO:0050700]; cysteine-type endopeptidase activity involved in apoptotic signaling pathway [GO:0097199]; cysteine-type endopeptidase activity involved in apoptotic process [GO:0097153]; cysteine-type endopeptidase activity involved in execution phase of apoptosis [GO:0097200];	extracellular region [GO:0005576]; mitochondrion [GO:0005739]; endoplasmic reticulum [GO:0005783]; endoplasmic reticulum membrane [GO:0005789]; cytosol [GO:0005829]; plasma membrane [GO:0005886]; protein-containing complex [GO:0032991]; NLRP3 inflammasome complex [GO:0072559]; IPAF inflammasome complex [GO:0072557]; AIM2 inflammasome complex [GO:0097169]; cytoplasm [GO:0005737];
Nafisa_PRO6	Caspase-4;Isoform of P49662, Isoform 2 of Caspase-4	CASP4;CASP4	NA	P49662;P49662-2	3.8221	-0.7229	XT NP B	2023ms1276	proteolysis [GO:0006508]; inflammatory response [GO:0006954]; protein autoprocessing [GO:0016540]; regulation of apoptotic process [GO:0042981]; innate immune response [GO:0045087]; regulation of inflammatory response [GO:0050727]; intrinsic apoptotic signaling pathway in response to endoplasmic reticulum stress [GO:0070059]; pyroptosis [GO:0070269]; intrinsic apoptotic signaling pathway [GO:0097193]; positive regulation of tumor necrosis factor-mediated signaling pathway [GO:1903265]; cellular response to amyloid-beta [GO:1904646]; activation of cysteine-type endopeptidase activity involved in apoptotic process [GO:0006919]; apoptotic process [GO:0006915];	cysteine-type endopeptidase activity [GO:0004197]; protein binding [GO:0005515]; CARD domain binding [GO:0050700]; cysteine-type endopeptidase activity involved in apoptotic signaling pathway [GO:0097199]; cysteine-type endopeptidase activity involved in apoptotic process [GO:0097153]; cysteine-type endopeptidase activity involved in execution phase of apoptosis [GO:0097200];	extracellular region [GO:0005576]; mitochondrion [GO:0005739]; endoplasmic reticulum [GO:0005783]; endoplasmic reticulum membrane [GO:0005789]; cytosol [GO:0005829]; plasma membrane [GO:0005886]; protein-containing complex [GO:0032991]; NLRP3 inflammasome complex [GO:0072559]; IPAF inflammasome complex [GO:0072557]; AIM2 inflammasome complex [GO:0097169]; cytoplasm [GO:0005737];
Nafisa_PRO5	Caspase-4;Isoform of P49662, Isoform 2 of Caspase-4	CASP4;CASP4	NA	P49662;P49662-2	3.8205	-0.7167	XT NP B	2023ms1276	proteolysis [GO:0006508]; inflammatory response [GO:0006954]; protein autoprocessing [GO:0016540]; regulation of apoptotic process [GO:0042981]; innate immune response [GO:0045087]; regulation of inflammatory response [GO:0050727]; intrinsic apoptotic signaling pathway in response to endoplasmic reticulum stress [GO:0070059]; pyroptosis [GO:0070269]; intrinsic apoptotic signaling pathway [GO:0097193]; positive regulation of tumor necrosis factor-mediated signaling pathway [GO:1903265]; cellular response to amyloid-beta [GO:1904646]; activation of cysteine-type endopeptidase activity involved in apoptotic process [GO:0006919]; apoptotic process [GO:0006915];	cysteine-type endopeptidase activity [GO:0004197]; protein binding [GO:0005515]; CARD domain binding [GO:0050700]; cysteine-type endopeptidase activity involved in apoptotic signaling pathway [GO:0097199]; cysteine-type endopeptidase activity involved in apoptotic process [GO:0097153]; cysteine-type endopeptidase activity involved in execution phase of apoptosis [GO:0097200];	extracellular region [GO:0005576]; mitochondrion [GO:0005739]; endoplasmic reticulum [GO:0005783]; endoplasmic reticulum membrane [GO:0005789]; cytosol [GO:0005829]; plasma membrane [GO:0005886]; protein-containing complex [GO:0032991]; NLRP3 inflammasome complex [GO:0072559]; IPAF inflammasome complex [GO:0072557]; AIM2 inflammasome complex [GO:0097169]; cytoplasm [GO:0005737];
Nafisa_PRO3	Caspase-4;Isoform of P49662, Isoform 2 of Caspase-4	CASP4;CASP4	NA	P49662;P49662-2	4.2535	-0.317	XT NP B	2023ms1276	proteolysis [GO:0006508]; inflammatory response [GO:0006954]; protein autoprocessing [GO:0016540]; regulation of apoptotic process [GO:0042981]; innate immune response [GO:0045087]; regulation of inflammatory response [GO:0050727]; intrinsic apoptotic signaling pathway in response to endoplasmic reticulum stress [GO:0070059]; pyroptosis [GO:0070269]; intrinsic apoptotic signaling pathway [GO:0097193]; positive regulation of tumor necrosis factor-mediated signaling pathway [GO:1903265]; cellular response to amyloid-beta [GO:1904646]; activation of cysteine-type endopeptidase activity involved in apoptotic process [GO:0006919]; apoptotic process [GO:0006915];	cysteine-type endopeptidase activity [GO:0004197]; protein binding [GO:0005515]; CARD domain binding [GO:0050700]; cysteine-type endopeptidase activity involved in apoptotic signaling pathway [GO:0097199]; cysteine-type endopeptidase activity involved in apoptotic process [GO:0097153]; cysteine-type endopeptidase activity involved in execution phase of apoptosis [GO:0097200];	extracellular region [GO:0005576]; mitochondrion [GO:0005739]; endoplasmic reticulum [GO:0005783]; endoplasmic reticulum membrane [GO:0005789]; cytosol [GO:0005829]; plasma membrane [GO:0005886]; protein-containing complex [GO:0032991]; NLRP3 inflammasome complex [GO:0072559]; IPAF inflammasome complex [GO:0072557]; AIM2 inflammasome complex [GO:0097169]; cytoplasm [GO:0005737];
Nafisa_PRO2	Caspase-4;Isoform of P49662, Isoform 2 of Caspase-4	CASP4;CASP4	NA	P49662;P49662-2	3.8296	-0.7222	XT NP B	2023ms1276	proteolysis [GO:0006508]; inflammatory response [GO:0006954]; protein autoprocessing [GO:0016540]; regulation of apoptotic process [GO:0042981]; innate immune response [GO:0045087]; regulation of inflammatory response [GO:0050727]; intrinsic apoptotic signaling pathway in response to endoplasmic reticulum stress [GO:0070059]; pyroptosis [GO:0070269]; intrinsic apoptotic signaling pathway [GO:0097193]; positive regulation of tumor necrosis factor-mediated signaling pathway [GO:1903265]; cellular response to amyloid-beta [GO:1904646]; activation of cysteine-type endopeptidase activity involved in apoptotic process [GO:0006919]; apoptotic process [GO:0006915];	cysteine-type endopeptidase activity [GO:0004197]; protein binding [GO:0005515]; CARD domain binding [GO:0050700]; cysteine-type endopeptidase activity involved in apoptotic signaling pathway [GO:0097199]; cysteine-type endopeptidase activity involved in apoptotic process [GO:0097153]; cysteine-type endopeptidase activity involved in execution phase of apoptosis [GO:0097200];	extracellular region [GO:0005576]; mitochondrion [GO:0005739]; endoplasmic reticulum [GO:0005783]; endoplasmic reticulum membrane [GO:0005789]; cytosol [GO:0005829]; plasma membrane [GO:0005886]; protein-containing complex [GO:0032991]; NLRP3 inflammasome complex [GO:0072559]; IPAF inflammasome complex [GO:0072557]; AIM2 inflammasome complex [GO:0097169]; cytoplasm [GO:0005737];
Nafisa_PRO1	Caspase-4;Isoform of P49662, Isoform 2 of Caspase-4	CASP4;CASP4	NA	P49662;P49662-2	4.2507	-0.2966	XT NP B	2023ms1276	proteolysis [GO:0006508]; inflammatory response [GO:0006954]; protein autoprocessing [GO:0016540]; regulation of apoptotic process [GO:0042981]; innate immune response [GO:0045087]; regulation of inflammatory response [GO:0050727]; intrinsic apoptotic signaling pathway in response to endoplasmic reticulum stress [GO:0070059]; pyroptosis [GO:0070269]; intrinsic apoptotic signaling pathway [GO:0097193]; positive regulation of tumor necrosis factor-mediated signaling pathway [GO:1903265]; cellular response to amyloid-beta [GO:1904646]; activation of cysteine-type endopeptidase activity involved in apoptotic process [GO:0006919]; apoptotic process [GO:0006915];	cysteine-type endopeptidase activity [GO:0004197]; protein binding [GO:0005515]; CARD domain binding [GO:0050700]; cysteine-type endopeptidase activity involved in apoptotic signaling pathway [GO:0097199]; cysteine-type endopeptidase activity involved in apoptotic process [GO:0097153]; cysteine-type endopeptidase activity involved in execution phase of apoptosis [GO:0097200];	extracellular region [GO:0005576]; mitochondrion [GO:0005739]; endoplasmic reticulum [GO:0005783]; endoplasmic reticulum membrane [GO:0005789]; cytosol [GO:0005829]; plasma membrane [GO:0005886]; protein-containing complex [GO:0032991]; NLRP3 inflammasome complex [GO:0072559]; IPAF inflammasome complex [GO:0072557]; AIM2 inflammasome complex [GO:0097169]; cytoplasm [GO:0005737];
Nafisa_SEN7	Mesoderm induction early response protein 1;Isoform of Q8N108, Isoform 2 of Mesoderm induction early response protein 1;Isoform of Q8N108, Isoform 3 of Mesoderm induction early response protein 1;Isoform of Q8N108, Isoform 4 of Mesoderm induction early response protein 1;Isoform of Q8N108, Isoform 5 of Mesoderm induction early response protein 1;Isoform of Q8N108, Isoform 6 of Mesoderm induction early response protein 1;Isoform of Q8N108, Isoform 7 of Mesoderm induction early response protein 1;Isoform of Q8N108, Isoform 8 of Mesoderm induction early response protein 1;Isoform of Q8N108, Isoform 9 of Mesoderm induction early response protein 1	MIER1;MIER1;MIER1;MIER1;MIER1;MIER1;MIER1;MIER1;MIER1	NA	Q8N108;Q8N108-12;Q8N108-13;Q8N108-14;Q8N108-15;Q8N108-16;Q8N108-17;Q8N108-18;Q8N108-19	4.7008	0.0881	XT NP B	2023ms1276	histone deacetylation [GO:0016575]; positive regulation of chromatin silencing [GO:0031937]; positive regulation of I-kappaB kinase/NF-kappaB signaling [GO:0043123]; negative regulation of transcription by RNA polymerase II [GO:0000122]; ; ; ; ; ; ; ;	histone deacetylase activity [GO:0004407]; protein binding [GO:0005515]; histone deacetylase binding [GO:0042826]; transcription corepressor activity [GO:0003714]; ; ; ; ; ; ; ;	nucleus [GO:0005634]; nucleoplasm [GO:0005654]; cytoplasm [GO:0005737]; transcription repressor complex [GO:0017053]; protein-containing complex [GO:0032991]; ; ; ; ; ; ; ;
Nafisa_SEN6	Mesoderm induction early response protein 1;Isoform of Q8N108, Isoform 2 of Mesoderm induction early response protein 1;Isoform of Q8N108, Isoform 3 of Mesoderm induction early response protein 1;Isoform of Q8N108, Isoform 4 of Mesoderm induction early response protein 1;Isoform of Q8N108, Isoform 5 of Mesoderm induction early response protein 1;Isoform of Q8N108, Isoform 6 of Mesoderm induction early response protein 1;Isoform of Q8N108, Isoform 7 of Mesoderm induction early response protein 1;Isoform of Q8N108, Isoform 8 of Mesoderm induction early response protein 1;Isoform of Q8N108, Isoform 9 of Mesoderm induction early response protein 1	MIER1;MIER1;MIER1;MIER1;MIER1;MIER1;MIER1;MIER1;MIER1	NA	Q8N108;Q8N108-12;Q8N108-13;Q8N108-14;Q8N108-15;Q8N108-16;Q8N108-17;Q8N108-18;Q8N108-19	4.8423	0.2152	XT NP B	2023ms1276	histone deacetylation [GO:0016575]; positive regulation of chromatin silencing [GO:0031937]; positive regulation of I-kappaB kinase/NF-kappaB signaling [GO:0043123]; negative regulation of transcription by RNA polymerase II [GO:0000122]; ; ; ; ; ; ; ;	histone deacetylase activity [GO:0004407]; protein binding [GO:0005515]; histone deacetylase binding [GO:0042826]; transcription corepressor activity [GO:0003714]; ; ; ; ; ; ; ;	nucleus [GO:0005634]; nucleoplasm [GO:0005654]; cytoplasm [GO:0005737]; transcription repressor complex [GO:0017053]; protein-containing complex [GO:0032991]; ; ; ; ; ; ; ;
Nafisa_SEN5	Mesoderm induction early response protein 1;Isoform of Q8N108, Isoform 2 of Mesoderm induction early response protein 1;Isoform of Q8N108, Isoform 3 of Mesoderm induction early response protein 1;Isoform of Q8N108, Isoform 4 of Mesoderm induction early response protein 1;Isoform of Q8N108, Isoform 5 of Mesoderm induction early response protein 1;Isoform of Q8N108, Isoform 6 of Mesoderm induction early response protein 1;Isoform of Q8N108, Isoform 7 of Mesoderm induction early response protein 1;Isoform of Q8N108, Isoform 8 of Mesoderm induction early response protein 1;Isoform of Q8N108, Isoform 9 of Mesoderm induction early response protein 1	MIER1;MIER1;MIER1;MIER1;MIER1;MIER1;MIER1;MIER1;MIER1	NA	Q8N108;Q8N108-12;Q8N108-13;Q8N108-14;Q8N108-15;Q8N108-16;Q8N108-17;Q8N108-18;Q8N108-19	4.797	0.1439	XT NP B	2023ms1276	histone deacetylation [GO:0016575]; positive regulation of chromatin silencing [GO:0031937]; positive regulation of I-kappaB kinase/NF-kappaB signaling [GO:0043123]; negative regulation of transcription by RNA polymerase II [GO:0000122]; ; ; ; ; ; ; ;	histone deacetylase activity [GO:0004407]; protein binding [GO:0005515]; histone deacetylase binding [GO:0042826]; transcription corepressor activity [GO:0003714]; ; ; ; ; ; ; ;	nucleus [GO:0005634]; nucleoplasm [GO:0005654]; cytoplasm [GO:0005737]; transcription repressor complex [GO:0017053]; protein-containing complex [GO:0032991]; ; ; ; ; ; ; ;
Nafisa_SEN4	Mesoderm induction early response protein 1;Isoform of Q8N108, Isoform 2 of Mesoderm induction early response protein 1;Isoform of Q8N108, Isoform 3 of Mesoderm induction early response protein 1;Isoform of Q8N108, Isoform 4 of Mesoderm induction early response protein 1;Isoform of Q8N108, Isoform 5 of Mesoderm induction early response protein 1;Isoform of Q8N108, Isoform 6 of Mesoderm induction early response protein 1;Isoform of Q8N108, Isoform 7 of Mesoderm induction early response protein 1;Isoform of Q8N108, Isoform 8 of Mesoderm induction early response protein 1;Isoform of Q8N108, Isoform 9 of Mesoderm induction early response protein 1	MIER1;MIER1;MIER1;MIER1;MIER1;MIER1;MIER1;MIER1;MIER1	NA	Q8N108;Q8N108-12;Q8N108-13;Q8N108-14;Q8N108-15;Q8N108-16;Q8N108-17;Q8N108-18;Q8N108-19	4.7134	0.0931	XT NP B	2023ms1276	histone deacetylation [GO:0016575]; positive regulation of chromatin silencing [GO:0031937]; positive regulation of I-kappaB kinase/NF-kappaB signaling [GO:0043123]; negative regulation of transcription by RNA polymerase II [GO:0000122]; ; ; ; ; ; ; ;	histone deacetylase activity [GO:0004407]; protein binding [GO:0005515]; histone deacetylase binding [GO:0042826]; transcription corepressor activity [GO:0003714]; ; ; ; ; ; ; ;	nucleus [GO:0005634]; nucleoplasm [GO:0005654]; cytoplasm [GO:0005737]; transcription repressor complex [GO:0017053]; protein-containing complex [GO:0032991]; ; ; ; ; ; ; ;
Nafisa_SEN3	Mesoderm induction early response protein 1;Isoform of Q8N108, Isoform 2 of Mesoderm induction early response protein 1;Isoform of Q8N108, Isoform 3 of Mesoderm induction early response protein 1;Isoform of Q8N108, Isoform 4 of Mesoderm induction early response protein 1;Isoform of Q8N108, Isoform 5 of Mesoderm induction early response protein 1;Isoform of Q8N108, Isoform 6 of Mesoderm induction early response protein 1;Isoform of Q8N108, Isoform 7 of Mesoderm induction early response protein 1;Isoform of Q8N108, Isoform 8 of Mesoderm induction early response protein 1;Isoform of Q8N108, Isoform 9 of Mesoderm induction early response protein 1	MIER1;MIER1;MIER1;MIER1;MIER1;MIER1;MIER1;MIER1;MIER1	NA	Q8N108;Q8N108-12;Q8N108-13;Q8N108-14;Q8N108-15;Q8N108-16;Q8N108-17;Q8N108-18;Q8N108-19	4.6746	0.0549	XT NP B	2023ms1276	histone deacetylation [GO:0016575]; positive regulation of chromatin silencing [GO:0031937]; positive regulation of I-kappaB kinase/NF-kappaB signaling [GO:0043123]; negative regulation of transcription by RNA polymerase II [GO:0000122]; ; ; ; ; ; ; ;	histone deacetylase activity [GO:0004407]; protein binding [GO:0005515]; histone deacetylase binding [GO:0042826]; transcription corepressor activity [GO:0003714]; ; ; ; ; ; ; ;	nucleus [GO:0005634]; nucleoplasm [GO:0005654]; cytoplasm [GO:0005737]; transcription repressor complex [GO:0017053]; protein-containing complex [GO:0032991]; ; ; ; ; ; ; ;
Nafisa_SEN2	Mesoderm induction early response protein 1;Isoform of Q8N108, Isoform 2 of Mesoderm induction early response protein 1;Isoform of Q8N108, Isoform 3 of Mesoderm induction early response protein 1;Isoform of Q8N108, Isoform 4 of Mesoderm induction early response protein 1;Isoform of Q8N108, Isoform 5 of Mesoderm induction early response protein 1;Isoform of Q8N108, Isoform 6 of Mesoderm induction early response protein 1;Isoform of Q8N108, Isoform 7 of Mesoderm induction early response protein 1;Isoform of Q8N108, Isoform 8 of Mesoderm induction early response protein 1;Isoform of Q8N108, Isoform 9 of Mesoderm induction early response protein 1	MIER1;MIER1;MIER1;MIER1;MIER1;MIER1;MIER1;MIER1;MIER1	NA	Q8N108;Q8N108-12;Q8N108-13;Q8N108-14;Q8N108-15;Q8N108-16;Q8N108-17;Q8N108-18;Q8N108-19	4.8419	0.209	XT NP B	2023ms1276	histone deacetylation [GO:0016575]; positive regulation of chromatin silencing [GO:0031937]; positive regulation of I-kappaB kinase/NF-kappaB signaling [GO:0043123]; negative regulation of transcription by RNA polymerase II [GO:0000122]; ; ; ; ; ; ; ;	histone deacetylase activity [GO:0004407]; protein binding [GO:0005515]; histone deacetylase binding [GO:0042826]; transcription corepressor activity [GO:0003714]; ; ; ; ; ; ; ;	nucleus [GO:0005634]; nucleoplasm [GO:0005654]; cytoplasm [GO:0005737]; transcription repressor complex [GO:0017053]; protein-containing complex [GO:0032991]; ; ; ; ; ; ; ;
Nafisa_SEN1	Mesoderm induction early response protein 1;Isoform of Q8N108, Isoform 2 of Mesoderm induction early response protein 1;Isoform of Q8N108, Isoform 3 of Mesoderm induction early response protein 1;Isoform of Q8N108, Isoform 4 of Mesoderm induction early response protein 1;Isoform of Q8N108, Isoform 5 of Mesoderm induction early response protein 1;Isoform of Q8N108, Isoform 6 of Mesoderm induction early response protein 1;Isoform of Q8N108, Isoform 7 of Mesoderm induction early response protein 1;Isoform of Q8N108, Isoform 8 of Mesoderm induction early response protein 1;Isoform of Q8N108, Isoform 9 of Mesoderm induction early response protein 1	MIER1;MIER1;MIER1;MIER1;MIER1;MIER1;MIER1;MIER1;MIER1	NA	Q8N108;Q8N108-12;Q8N108-13;Q8N108-14;Q8N108-15;Q8N108-16;Q8N108-17;Q8N108-18;Q8N108-19	4.8143	0.1966	XT NP B	2023ms1276	histone deacetylation [GO:0016575]; positive regulation of chromatin silencing [GO:0031937]; positive regulation of I-kappaB kinase/NF-kappaB signaling [GO:0043123]; negative regulation of transcription by RNA polymerase II [GO:0000122]; ; ; ; ; ; ; ;	histone deacetylase activity [GO:0004407]; protein binding [GO:0005515]; histone deacetylase binding [GO:0042826]; transcription corepressor activity [GO:0003714]; ; ; ; ; ; ; ;	nucleus [GO:0005634]; nucleoplasm [GO:0005654]; cytoplasm [GO:0005737]; transcription repressor complex [GO:0017053]; protein-containing complex [GO:0032991]; ; ; ; ; ; ; ;
Nafisa_PRO7	Mesoderm induction early response protein 1;Isoform of Q8N108, Isoform 2 of Mesoderm induction early response protein 1;Isoform of Q8N108, Isoform 3 of Mesoderm induction early response protein 1;Isoform of Q8N108, Isoform 4 of Mesoderm induction early response protein 1;Isoform of Q8N108, Isoform 5 of Mesoderm induction early response protein 1;Isoform of Q8N108, Isoform 6 of Mesoderm induction early response protein 1;Isoform of Q8N108, Isoform 7 of Mesoderm induction early response protein 1;Isoform of Q8N108, Isoform 8 of Mesoderm induction early response protein 1;Isoform of Q8N108, Isoform 9 of Mesoderm induction early response protein 1	MIER1;MIER1;MIER1;MIER1;MIER1;MIER1;MIER1;MIER1;MIER1	NA	Q8N108;Q8N108-12;Q8N108-13;Q8N108-14;Q8N108-15;Q8N108-16;Q8N108-17;Q8N108-18;Q8N108-19	4.0646	-0.4903	XT NP B	2023ms1276	histone deacetylation [GO:0016575]; positive regulation of chromatin silencing [GO:0031937]; positive regulation of I-kappaB kinase/NF-kappaB signaling [GO:0043123]; negative regulation of transcription by RNA polymerase II [GO:0000122]; ; ; ; ; ; ; ;	histone deacetylase activity [GO:0004407]; protein binding [GO:0005515]; histone deacetylase binding [GO:0042826]; transcription corepressor activity [GO:0003714]; ; ; ; ; ; ; ;	nucleus [GO:0005634]; nucleoplasm [GO:0005654]; cytoplasm [GO:0005737]; transcription repressor complex [GO:0017053]; protein-containing complex [GO:0032991]; ; ; ; ; ; ; ;
Nafisa_PRO6	Mesoderm induction early response protein 1;Isoform of Q8N108, Isoform 2 of Mesoderm induction early response protein 1;Isoform of Q8N108, Isoform 3 of Mesoderm induction early response protein 1;Isoform of Q8N108, Isoform 4 of Mesoderm induction early response protein 1;Isoform of Q8N108, Isoform 5 of Mesoderm induction early response protein 1;Isoform of Q8N108, Isoform 6 of Mesoderm induction early response protein 1;Isoform of Q8N108, Isoform 7 of Mesoderm induction early response protein 1;Isoform of Q8N108, Isoform 8 of Mesoderm induction early response protein 1;Isoform of Q8N108, Isoform 9 of Mesoderm induction early response protein 1	MIER1;MIER1;MIER1;MIER1;MIER1;MIER1;MIER1;MIER1;MIER1	NA	Q8N108;Q8N108-12;Q8N108-13;Q8N108-14;Q8N108-15;Q8N108-16;Q8N108-17;Q8N108-18;Q8N108-19	3.8388	-0.7062	XT NP B	2023ms1276	histone deacetylation [GO:0016575]; positive regulation of chromatin silencing [GO:0031937]; positive regulation of I-kappaB kinase/NF-kappaB signaling [GO:0043123]; negative regulation of transcription by RNA polymerase II [GO:0000122]; ; ; ; ; ; ; ;	histone deacetylase activity [GO:0004407]; protein binding [GO:0005515]; histone deacetylase binding [GO:0042826]; transcription corepressor activity [GO:0003714]; ; ; ; ; ; ; ;	nucleus [GO:0005634]; nucleoplasm [GO:0005654]; cytoplasm [GO:0005737]; transcription repressor complex [GO:0017053]; protein-containing complex [GO:0032991]; ; ; ; ; ; ; ;
Nafisa_PRO4	Mesoderm induction early response protein 1;Isoform of Q8N108, Isoform 2 of Mesoderm induction early response protein 1;Isoform of Q8N108, Isoform 3 of Mesoderm induction early response protein 1;Isoform of Q8N108, Isoform 4 of Mesoderm induction early response protein 1;Isoform of Q8N108, Isoform 5 of Mesoderm induction early response protein 1;Isoform of Q8N108, Isoform 6 of Mesoderm induction early response protein 1;Isoform of Q8N108, Isoform 7 of Mesoderm induction early response protein 1;Isoform of Q8N108, Isoform 8 of Mesoderm induction early response protein 1;Isoform of Q8N108, Isoform 9 of Mesoderm induction early response protein 1	MIER1;MIER1;MIER1;MIER1;MIER1;MIER1;MIER1;MIER1;MIER1	NA	Q8N108;Q8N108-12;Q8N108-13;Q8N108-14;Q8N108-15;Q8N108-16;Q8N108-17;Q8N108-18;Q8N108-19	3.9644	-0.6078	XT NP B	2023ms1276	histone deacetylation [GO:0016575]; positive regulation of chromatin silencing [GO:0031937]; positive regulation of I-kappaB kinase/NF-kappaB signaling [GO:0043123]; negative regulation of transcription by RNA polymerase II [GO:0000122]; ; ; ; ; ; ; ;	histone deacetylase activity [GO:0004407]; protein binding [GO:0005515]; histone deacetylase binding [GO:0042826]; transcription corepressor activity [GO:0003714]; ; ; ; ; ; ; ;	nucleus [GO:0005634]; nucleoplasm [GO:0005654]; cytoplasm [GO:0005737]; transcription repressor complex [GO:0017053]; protein-containing complex [GO:0032991]; ; ; ; ; ; ; ;
Nafisa_PRO3	Mesoderm induction early response protein 1;Isoform of Q8N108, Isoform 2 of Mesoderm induction early response protein 1;Isoform of Q8N108, Isoform 3 of Mesoderm induction early response protein 1;Isoform of Q8N108, Isoform 4 of Mesoderm induction early response protein 1;Isoform of Q8N108, Isoform 5 of Mesoderm induction early response protein 1;Isoform of Q8N108, Isoform 6 of Mesoderm induction early response protein 1;Isoform of Q8N108, Isoform 7 of Mesoderm induction early response protein 1;Isoform of Q8N108, Isoform 8 of Mesoderm induction early response protein 1;Isoform of Q8N108, Isoform 9 of Mesoderm induction early response protein 1	MIER1;MIER1;MIER1;MIER1;MIER1;MIER1;MIER1;MIER1;MIER1	NA	Q8N108;Q8N108-12;Q8N108-13;Q8N108-14;Q8N108-15;Q8N108-16;Q8N108-17;Q8N108-18;Q8N108-19	3.9525	-0.618	XT NP B	2023ms1276	histone deacetylation [GO:0016575]; positive regulation of chromatin silencing [GO:0031937]; positive regulation of I-kappaB kinase/NF-kappaB signaling [GO:0043123]; negative regulation of transcription by RNA polymerase II [GO:0000122]; ; ; ; ; ; ; ;	histone deacetylase activity [GO:0004407]; protein binding [GO:0005515]; histone deacetylase binding [GO:0042826]; transcription corepressor activity [GO:0003714]; ; ; ; ; ; ; ;	nucleus [GO:0005634]; nucleoplasm [GO:0005654]; cytoplasm [GO:0005737]; transcription repressor complex [GO:0017053]; protein-containing complex [GO:0032991]; ; ; ; ; ; ; ;
Nafisa_PRO2	Mesoderm induction early response protein 1;Isoform of Q8N108, Isoform 2 of Mesoderm induction early response protein 1;Isoform of Q8N108, Isoform 3 of Mesoderm induction early response protein 1;Isoform of Q8N108, Isoform 4 of Mesoderm induction early response protein 1;Isoform of Q8N108, Isoform 5 of Mesoderm induction early response protein 1;Isoform of Q8N108, Isoform 6 of Mesoderm induction early response protein 1;Isoform of Q8N108, Isoform 7 of Mesoderm induction early response protein 1;Isoform of Q8N108, Isoform 8 of Mesoderm induction early response protein 1;Isoform of Q8N108, Isoform 9 of Mesoderm induction early response protein 1	MIER1;MIER1;MIER1;MIER1;MIER1;MIER1;MIER1;MIER1;MIER1	NA	Q8N108;Q8N108-12;Q8N108-13;Q8N108-14;Q8N108-15;Q8N108-16;Q8N108-17;Q8N108-18;Q8N108-19	4.3696	-0.1822	XT NP B	2023ms1276	histone deacetylation [GO:0016575]; positive regulation of chromatin silencing [GO:0031937]; positive regulation of I-kappaB kinase/NF-kappaB signaling [GO:0043123]; negative regulation of transcription by RNA polymerase II [GO:0000122]; ; ; ; ; ; ; ;	histone deacetylase activity [GO:0004407]; protein binding [GO:0005515]; histone deacetylase binding [GO:0042826]; transcription corepressor activity [GO:0003714]; ; ; ; ; ; ; ;	nucleus [GO:0005634]; nucleoplasm [GO:0005654]; cytoplasm [GO:0005737]; transcription repressor complex [GO:0017053]; protein-containing complex [GO:0032991]; ; ; ; ; ; ; ;
Nafisa_PRO1	Mesoderm induction early response protein 1;Isoform of Q8N108, Isoform 2 of Mesoderm induction early response protein 1;Isoform of Q8N108, Isoform 3 of Mesoderm induction early response protein 1;Isoform of Q8N108, Isoform 4 of Mesoderm induction early response protein 1;Isoform of Q8N108, Isoform 5 of Mesoderm induction early response protein 1;Isoform of Q8N108, Isoform 6 of Mesoderm induction early response protein 1;Isoform of Q8N108, Isoform 7 of Mesoderm induction early response protein 1;Isoform of Q8N108, Isoform 8 of Mesoderm induction early response protein 1;Isoform of Q8N108, Isoform 9 of Mesoderm induction early response protein 1	MIER1;MIER1;MIER1;MIER1;MIER1;MIER1;MIER1;MIER1;MIER1	NA	Q8N108;Q8N108-12;Q8N108-13;Q8N108-14;Q8N108-15;Q8N108-16;Q8N108-17;Q8N108-18;Q8N108-19	3.7567	-0.7906	XT NP B	2023ms1276	histone deacetylation [GO:0016575]; positive regulation of chromatin silencing [GO:0031937]; positive regulation of I-kappaB kinase/NF-kappaB signaling [GO:0043123]; negative regulation of transcription by RNA polymerase II [GO:0000122]; ; ; ; ; ; ; ;	histone deacetylase activity [GO:0004407]; protein binding [GO:0005515]; histone deacetylase binding [GO:0042826]; transcription corepressor activity [GO:0003714]; ; ; ; ; ; ; ;	nucleus [GO:0005634]; nucleoplasm [GO:0005654]; cytoplasm [GO:0005737]; transcription repressor complex [GO:0017053]; protein-containing complex [GO:0032991]; ; ; ; ; ; ; ;
Nafisa_SEN7	Vacuolar protein sorting-associated protein 33A	VPS33A	Q96AX1	Q96AX1	4.5831	-0.0297	XT NP A	2023ms1276	vesicle-mediated transport [GO:0016192]; endosome to lysosome transport [GO:0008333]; platelet formation [GO:0030220]; melanosome localization [GO:0032400]; lysosome localization [GO:0032418]; regulation of lysosomal lumen pH [GO:0035751]; regulation of developmental pigmentation [GO:0048070]; autophagosome maturation [GO:0097352]; intracellular protein transport [GO:0006886]	protein binding [GO:0005515]	lysosomal membrane [GO:0005765]; early endosome [GO:0005769]; late endosome [GO:0005770]; autophagosome [GO:0005776]; clathrin-coated vesicle [GO:0030136]; late endosome membrane [GO:0031902]; perinuclear region of cytoplasm [GO:0048471]; HOPS complex [GO:0030897]; lysosome [GO:0005764]; vacuole [GO:0005773]; CORVET complex [GO:0033263]
Nafisa_SEN6	Vacuolar protein sorting-associated protein 33A	VPS33A	Q96AX1	Q96AX1	4.4865	-0.1406	XT NP A	2023ms1276	vesicle-mediated transport [GO:0016192]; endosome to lysosome transport [GO:0008333]; platelet formation [GO:0030220]; melanosome localization [GO:0032400]; lysosome localization [GO:0032418]; regulation of lysosomal lumen pH [GO:0035751]; regulation of developmental pigmentation [GO:0048070]; autophagosome maturation [GO:0097352]; intracellular protein transport [GO:0006886]	protein binding [GO:0005515]	lysosomal membrane [GO:0005765]; early endosome [GO:0005769]; late endosome [GO:0005770]; autophagosome [GO:0005776]; clathrin-coated vesicle [GO:0030136]; late endosome membrane [GO:0031902]; perinuclear region of cytoplasm [GO:0048471]; HOPS complex [GO:0030897]; lysosome [GO:0005764]; vacuole [GO:0005773]; CORVET complex [GO:0033263]
Nafisa_SEN5	Vacuolar protein sorting-associated protein 33A	VPS33A	Q96AX1	Q96AX1	4.6444	-0.0087	XT NP A	2023ms1276	vesicle-mediated transport [GO:0016192]; endosome to lysosome transport [GO:0008333]; platelet formation [GO:0030220]; melanosome localization [GO:0032400]; lysosome localization [GO:0032418]; regulation of lysosomal lumen pH [GO:0035751]; regulation of developmental pigmentation [GO:0048070]; autophagosome maturation [GO:0097352]; intracellular protein transport [GO:0006886]	protein binding [GO:0005515]	lysosomal membrane [GO:0005765]; early endosome [GO:0005769]; late endosome [GO:0005770]; autophagosome [GO:0005776]; clathrin-coated vesicle [GO:0030136]; late endosome membrane [GO:0031902]; perinuclear region of cytoplasm [GO:0048471]; HOPS complex [GO:0030897]; lysosome [GO:0005764]; vacuole [GO:0005773]; CORVET complex [GO:0033263]
Nafisa_SEN4	Vacuolar protein sorting-associated protein 33A	VPS33A	Q96AX1	Q96AX1	4.5634	-0.057	XT NP A	2023ms1276	vesicle-mediated transport [GO:0016192]; endosome to lysosome transport [GO:0008333]; platelet formation [GO:0030220]; melanosome localization [GO:0032400]; lysosome localization [GO:0032418]; regulation of lysosomal lumen pH [GO:0035751]; regulation of developmental pigmentation [GO:0048070]; autophagosome maturation [GO:0097352]; intracellular protein transport [GO:0006886]	protein binding [GO:0005515]	lysosomal membrane [GO:0005765]; early endosome [GO:0005769]; late endosome [GO:0005770]; autophagosome [GO:0005776]; clathrin-coated vesicle [GO:0030136]; late endosome membrane [GO:0031902]; perinuclear region of cytoplasm [GO:0048471]; HOPS complex [GO:0030897]; lysosome [GO:0005764]; vacuole [GO:0005773]; CORVET complex [GO:0033263]
Nafisa_SEN3	Vacuolar protein sorting-associated protein 33A	VPS33A	Q96AX1	Q96AX1	4.5718	-0.0478	XT NP A	2023ms1276	vesicle-mediated transport [GO:0016192]; endosome to lysosome transport [GO:0008333]; platelet formation [GO:0030220]; melanosome localization [GO:0032400]; lysosome localization [GO:0032418]; regulation of lysosomal lumen pH [GO:0035751]; regulation of developmental pigmentation [GO:0048070]; autophagosome maturation [GO:0097352]; intracellular protein transport [GO:0006886]	protein binding [GO:0005515]	lysosomal membrane [GO:0005765]; early endosome [GO:0005769]; late endosome [GO:0005770]; autophagosome [GO:0005776]; clathrin-coated vesicle [GO:0030136]; late endosome membrane [GO:0031902]; perinuclear region of cytoplasm [GO:0048471]; HOPS complex [GO:0030897]; lysosome [GO:0005764]; vacuole [GO:0005773]; CORVET complex [GO:0033263]
Nafisa_SEN2	Vacuolar protein sorting-associated protein 33A	VPS33A	Q96AX1	Q96AX1	4.5727	-0.0602	XT NP A	2023ms1276	vesicle-mediated transport [GO:0016192]; endosome to lysosome transport [GO:0008333]; platelet formation [GO:0030220]; melanosome localization [GO:0032400]; lysosome localization [GO:0032418]; regulation of lysosomal lumen pH [GO:0035751]; regulation of developmental pigmentation [GO:0048070]; autophagosome maturation [GO:0097352]; intracellular protein transport [GO:0006886]	protein binding [GO:0005515]	lysosomal membrane [GO:0005765]; early endosome [GO:0005769]; late endosome [GO:0005770]; autophagosome [GO:0005776]; clathrin-coated vesicle [GO:0030136]; late endosome membrane [GO:0031902]; perinuclear region of cytoplasm [GO:0048471]; HOPS complex [GO:0030897]; lysosome [GO:0005764]; vacuole [GO:0005773]; CORVET complex [GO:0033263]
Nafisa_SEN1	Vacuolar protein sorting-associated protein 33A	VPS33A	Q96AX1	Q96AX1	4.535	-0.0827	XT NP A	2023ms1276	vesicle-mediated transport [GO:0016192]; endosome to lysosome transport [GO:0008333]; platelet formation [GO:0030220]; melanosome localization [GO:0032400]; lysosome localization [GO:0032418]; regulation of lysosomal lumen pH [GO:0035751]; regulation of developmental pigmentation [GO:0048070]; autophagosome maturation [GO:0097352]; intracellular protein transport [GO:0006886]	protein binding [GO:0005515]	lysosomal membrane [GO:0005765]; early endosome [GO:0005769]; late endosome [GO:0005770]; autophagosome [GO:0005776]; clathrin-coated vesicle [GO:0030136]; late endosome membrane [GO:0031902]; perinuclear region of cytoplasm [GO:0048471]; HOPS complex [GO:0030897]; lysosome [GO:0005764]; vacuole [GO:0005773]; CORVET complex [GO:0033263]
Nafisa_PRO7	Vacuolar protein sorting-associated protein 33A	VPS33A	Q96AX1	Q96AX1	4.1098	-0.4451	XT NP A	2023ms1276	vesicle-mediated transport [GO:0016192]; endosome to lysosome transport [GO:0008333]; platelet formation [GO:0030220]; melanosome localization [GO:0032400]; lysosome localization [GO:0032418]; regulation of lysosomal lumen pH [GO:0035751]; regulation of developmental pigmentation [GO:0048070]; autophagosome maturation [GO:0097352]; intracellular protein transport [GO:0006886]	protein binding [GO:0005515]	lysosomal membrane [GO:0005765]; early endosome [GO:0005769]; late endosome [GO:0005770]; autophagosome [GO:0005776]; clathrin-coated vesicle [GO:0030136]; late endosome membrane [GO:0031902]; perinuclear region of cytoplasm [GO:0048471]; HOPS complex [GO:0030897]; lysosome [GO:0005764]; vacuole [GO:0005773]; CORVET complex [GO:0033263]
Nafisa_PRO6	Vacuolar protein sorting-associated protein 33A	VPS33A	Q96AX1	Q96AX1	4.2231	-0.322	XT NP A	2023ms1276	vesicle-mediated transport [GO:0016192]; endosome to lysosome transport [GO:0008333]; platelet formation [GO:0030220]; melanosome localization [GO:0032400]; lysosome localization [GO:0032418]; regulation of lysosomal lumen pH [GO:0035751]; regulation of developmental pigmentation [GO:0048070]; autophagosome maturation [GO:0097352]; intracellular protein transport [GO:0006886]	protein binding [GO:0005515]	lysosomal membrane [GO:0005765]; early endosome [GO:0005769]; late endosome [GO:0005770]; autophagosome [GO:0005776]; clathrin-coated vesicle [GO:0030136]; late endosome membrane [GO:0031902]; perinuclear region of cytoplasm [GO:0048471]; HOPS complex [GO:0030897]; lysosome [GO:0005764]; vacuole [GO:0005773]; CORVET complex [GO:0033263]
Nafisa_PRO5	Vacuolar protein sorting-associated protein 33A	VPS33A	Q96AX1	Q96AX1	4.0827	-0.4545	XT NP A	2023ms1276	vesicle-mediated transport [GO:0016192]; endosome to lysosome transport [GO:0008333]; platelet formation [GO:0030220]; melanosome localization [GO:0032400]; lysosome localization [GO:0032418]; regulation of lysosomal lumen pH [GO:0035751]; regulation of developmental pigmentation [GO:0048070]; autophagosome maturation [GO:0097352]; intracellular protein transport [GO:0006886]	protein binding [GO:0005515]	lysosomal membrane [GO:0005765]; early endosome [GO:0005769]; late endosome [GO:0005770]; autophagosome [GO:0005776]; clathrin-coated vesicle [GO:0030136]; late endosome membrane [GO:0031902]; perinuclear region of cytoplasm [GO:0048471]; HOPS complex [GO:0030897]; lysosome [GO:0005764]; vacuole [GO:0005773]; CORVET complex [GO:0033263]
Nafisa_PRO4	Vacuolar protein sorting-associated protein 33A	VPS33A	Q96AX1	Q96AX1	4.2891	-0.2832	XT NP A	2023ms1276	vesicle-mediated transport [GO:0016192]; endosome to lysosome transport [GO:0008333]; platelet formation [GO:0030220]; melanosome localization [GO:0032400]; lysosome localization [GO:0032418]; regulation of lysosomal lumen pH [GO:0035751]; regulation of developmental pigmentation [GO:0048070]; autophagosome maturation [GO:0097352]; intracellular protein transport [GO:0006886]	protein binding [GO:0005515]	lysosomal membrane [GO:0005765]; early endosome [GO:0005769]; late endosome [GO:0005770]; autophagosome [GO:0005776]; clathrin-coated vesicle [GO:0030136]; late endosome membrane [GO:0031902]; perinuclear region of cytoplasm [GO:0048471]; HOPS complex [GO:0030897]; lysosome [GO:0005764]; vacuole [GO:0005773]; CORVET complex [GO:0033263]
Nafisa_PRO3	Vacuolar protein sorting-associated protein 33A	VPS33A	Q96AX1	Q96AX1	4.436	-0.1346	XT NP A	2023ms1276	vesicle-mediated transport [GO:0016192]; endosome to lysosome transport [GO:0008333]; platelet formation [GO:0030220]; melanosome localization [GO:0032400]; lysosome localization [GO:0032418]; regulation of lysosomal lumen pH [GO:0035751]; regulation of developmental pigmentation [GO:0048070]; autophagosome maturation [GO:0097352]; intracellular protein transport [GO:0006886]	protein binding [GO:0005515]	lysosomal membrane [GO:0005765]; early endosome [GO:0005769]; late endosome [GO:0005770]; autophagosome [GO:0005776]; clathrin-coated vesicle [GO:0030136]; late endosome membrane [GO:0031902]; perinuclear region of cytoplasm [GO:0048471]; HOPS complex [GO:0030897]; lysosome [GO:0005764]; vacuole [GO:0005773]; CORVET complex [GO:0033263]
Nafisa_PRO2	Vacuolar protein sorting-associated protein 33A	VPS33A	Q96AX1	Q96AX1	4.4448	-0.1069	XT NP A	2023ms1276	vesicle-mediated transport [GO:0016192]; endosome to lysosome transport [GO:0008333]; platelet formation [GO:0030220]; melanosome localization [GO:0032400]; lysosome localization [GO:0032418]; regulation of lysosomal lumen pH [GO:0035751]; regulation of developmental pigmentation [GO:0048070]; autophagosome maturation [GO:0097352]; intracellular protein transport [GO:0006886]	protein binding [GO:0005515]	lysosomal membrane [GO:0005765]; early endosome [GO:0005769]; late endosome [GO:0005770]; autophagosome [GO:0005776]; clathrin-coated vesicle [GO:0030136]; late endosome membrane [GO:0031902]; perinuclear region of cytoplasm [GO:0048471]; HOPS complex [GO:0030897]; lysosome [GO:0005764]; vacuole [GO:0005773]; CORVET complex [GO:0033263]
Nafisa_PRO1	Vacuolar protein sorting-associated protein 33A	VPS33A	Q96AX1	Q96AX1	3.9549	-0.5924	XT NP A	2023ms1276	vesicle-mediated transport [GO:0016192]; endosome to lysosome transport [GO:0008333]; platelet formation [GO:0030220]; melanosome localization [GO:0032400]; lysosome localization [GO:0032418]; regulation of lysosomal lumen pH [GO:0035751]; regulation of developmental pigmentation [GO:0048070]; autophagosome maturation [GO:0097352]; intracellular protein transport [GO:0006886]	protein binding [GO:0005515]	lysosomal membrane [GO:0005765]; early endosome [GO:0005769]; late endosome [GO:0005770]; autophagosome [GO:0005776]; clathrin-coated vesicle [GO:0030136]; late endosome membrane [GO:0031902]; perinuclear region of cytoplasm [GO:0048471]; HOPS complex [GO:0030897]; lysosome [GO:0005764]; vacuole [GO:0005773]; CORVET complex [GO:0033263]
Nafisa_SEN7	Beta-ureidopropionase 1	UPB1	A0A024R1H3	A7MBE8	5.1232	0.5104	XT NP B	2023ms1276	NA	NA	NA
Nafisa_SEN6	Beta-ureidopropionase 1	UPB1	A0A024R1H3	A7MBE8	5.103	0.4759	XT NP B	2023ms1276	NA	NA	NA
Nafisa_SEN5	Beta-ureidopropionase 1	UPB1	A0A024R1H3	A7MBE8	5.1095	0.4564	XT NP B	2023ms1276	NA	NA	NA
Nafisa_SEN4	Beta-ureidopropionase 1	UPB1	A0A024R1H3	A7MBE8	5.1474	0.5271	XT NP B	2023ms1276	NA	NA	NA
Nafisa_SEN3	Beta-ureidopropionase 1	UPB1	A0A024R1H3	A7MBE8	5.1317	0.5121	XT NP B	2023ms1276	NA	NA	NA
Nafisa_SEN2	Beta-ureidopropionase 1	UPB1	A0A024R1H3	A7MBE8	5.1103	0.4774	XT NP B	2023ms1276	NA	NA	NA
Nafisa_SEN1	Beta-ureidopropionase 1	UPB1	A0A024R1H3	A7MBE8	5.0975	0.4798	XT NP B	2023ms1276	NA	NA	NA
Nafisa_PRO7	Beta-ureidopropionase 1	UPB1	A0A024R1H3	A7MBE8	5.1336	0.5787	XT NP B	2023ms1276	NA	NA	NA
Nafisa_PRO6	Beta-ureidopropionase 1	UPB1	A0A024R1H3	A7MBE8	5.1601	0.6151	XT NP B	2023ms1276	NA	NA	NA
Nafisa_PRO5	Beta-ureidopropionase 1	UPB1	A0A024R1H3	A7MBE8	5.1497	0.6125	XT NP B	2023ms1276	NA	NA	NA
Nafisa_PRO4	Beta-ureidopropionase 1	UPB1	A0A024R1H3	A7MBE8	5.1518	0.5796	XT NP B	2023ms1276	NA	NA	NA
Nafisa_PRO3	Beta-ureidopropionase 1	UPB1	A0A024R1H3	A7MBE8	5.1541	0.5835	XT NP B	2023ms1276	NA	NA	NA
Nafisa_PRO2	Beta-ureidopropionase 1	UPB1	A0A024R1H3	A7MBE8	5.1334	0.5816	XT NP B	2023ms1276	NA	NA	NA
Nafisa_PRO1	Beta-ureidopropionase 1	UPB1	A0A024R1H3	A7MBE8	5.1259	0.5786	XT NP B	2023ms1276	NA	NA	NA
Nafisa_SEN7	Synapse-associated protein 1	SYAP1	Q96A49	Q96A49	4.6009	-0.0118	XT NP B	2023ms1276	cell differentiation [GO:0030154]; cellular response to insulin stimulus [GO:0032869]; cellular response to platelet-derived growth factor stimulus [GO:0036120]; TORC2 signaling [GO:0038203]; positive regulation of fat cell differentiation [GO:0045600]; cellular response to epidermal growth factor stimulus [GO:0071364]; positive regulation of protein serine/threonine kinase activity [GO:0071902]; cellular response to insulin-like growth factor stimulus [GO:1990314]; regulation of short-term neuronal synaptic plasticity [GO:0048172]	protein binding [GO:0005515]	nucleoplasm [GO:0005654]; Golgi apparatus [GO:0005794]; cytosol [GO:0005829]; axon [GO:0030424]; dendrite [GO:0030425]; growth cone [GO:0030426]; extrinsic component of cytoplasmic side of plasma membrane [GO:0031234]; presynaptic membrane [GO:0042734]; perikaryon [GO:0043204]; postsynaptic membrane [GO:0045211]; perinuclear region of cytoplasm [GO:0048471]; extracellular exosome [GO:0070062]; nucleus [GO:0005634]; cytoplasm [GO:0005737]; synapse [GO:0045202]
Nafisa_SEN6	Synapse-associated protein 1	SYAP1	Q96A49	Q96A49	4.6989	0.0718	XT NP B	2023ms1276	cell differentiation [GO:0030154]; cellular response to insulin stimulus [GO:0032869]; cellular response to platelet-derived growth factor stimulus [GO:0036120]; TORC2 signaling [GO:0038203]; positive regulation of fat cell differentiation [GO:0045600]; cellular response to epidermal growth factor stimulus [GO:0071364]; positive regulation of protein serine/threonine kinase activity [GO:0071902]; cellular response to insulin-like growth factor stimulus [GO:1990314]; regulation of short-term neuronal synaptic plasticity [GO:0048172]	protein binding [GO:0005515]	nucleoplasm [GO:0005654]; Golgi apparatus [GO:0005794]; cytosol [GO:0005829]; axon [GO:0030424]; dendrite [GO:0030425]; growth cone [GO:0030426]; extrinsic component of cytoplasmic side of plasma membrane [GO:0031234]; presynaptic membrane [GO:0042734]; perikaryon [GO:0043204]; postsynaptic membrane [GO:0045211]; perinuclear region of cytoplasm [GO:0048471]; extracellular exosome [GO:0070062]; nucleus [GO:0005634]; cytoplasm [GO:0005737]; synapse [GO:0045202]
Nafisa_SEN5	Synapse-associated protein 1	SYAP1	Q96A49	Q96A49	4.7374	0.0843	XT NP B	2023ms1276	cell differentiation [GO:0030154]; cellular response to insulin stimulus [GO:0032869]; cellular response to platelet-derived growth factor stimulus [GO:0036120]; TORC2 signaling [GO:0038203]; positive regulation of fat cell differentiation [GO:0045600]; cellular response to epidermal growth factor stimulus [GO:0071364]; positive regulation of protein serine/threonine kinase activity [GO:0071902]; cellular response to insulin-like growth factor stimulus [GO:1990314]; regulation of short-term neuronal synaptic plasticity [GO:0048172]	protein binding [GO:0005515]	nucleoplasm [GO:0005654]; Golgi apparatus [GO:0005794]; cytosol [GO:0005829]; axon [GO:0030424]; dendrite [GO:0030425]; growth cone [GO:0030426]; extrinsic component of cytoplasmic side of plasma membrane [GO:0031234]; presynaptic membrane [GO:0042734]; perikaryon [GO:0043204]; postsynaptic membrane [GO:0045211]; perinuclear region of cytoplasm [GO:0048471]; extracellular exosome [GO:0070062]; nucleus [GO:0005634]; cytoplasm [GO:0005737]; synapse [GO:0045202]
Nafisa_SEN4	Synapse-associated protein 1	SYAP1	Q96A49	Q96A49	4.6032	-0.0172	XT NP B	2023ms1276	cell differentiation [GO:0030154]; cellular response to insulin stimulus [GO:0032869]; cellular response to platelet-derived growth factor stimulus [GO:0036120]; TORC2 signaling [GO:0038203]; positive regulation of fat cell differentiation [GO:0045600]; cellular response to epidermal growth factor stimulus [GO:0071364]; positive regulation of protein serine/threonine kinase activity [GO:0071902]; cellular response to insulin-like growth factor stimulus [GO:1990314]; regulation of short-term neuronal synaptic plasticity [GO:0048172]	protein binding [GO:0005515]	nucleoplasm [GO:0005654]; Golgi apparatus [GO:0005794]; cytosol [GO:0005829]; axon [GO:0030424]; dendrite [GO:0030425]; growth cone [GO:0030426]; extrinsic component of cytoplasmic side of plasma membrane [GO:0031234]; presynaptic membrane [GO:0042734]; perikaryon [GO:0043204]; postsynaptic membrane [GO:0045211]; perinuclear region of cytoplasm [GO:0048471]; extracellular exosome [GO:0070062]; nucleus [GO:0005634]; cytoplasm [GO:0005737]; synapse [GO:0045202]
Nafisa_SEN3	Synapse-associated protein 1	SYAP1	Q96A49	Q96A49	4.6021	-0.0176	XT NP B	2023ms1276	cell differentiation [GO:0030154]; cellular response to insulin stimulus [GO:0032869]; cellular response to platelet-derived growth factor stimulus [GO:0036120]; TORC2 signaling [GO:0038203]; positive regulation of fat cell differentiation [GO:0045600]; cellular response to epidermal growth factor stimulus [GO:0071364]; positive regulation of protein serine/threonine kinase activity [GO:0071902]; cellular response to insulin-like growth factor stimulus [GO:1990314]; regulation of short-term neuronal synaptic plasticity [GO:0048172]	protein binding [GO:0005515]	nucleoplasm [GO:0005654]; Golgi apparatus [GO:0005794]; cytosol [GO:0005829]; axon [GO:0030424]; dendrite [GO:0030425]; growth cone [GO:0030426]; extrinsic component of cytoplasmic side of plasma membrane [GO:0031234]; presynaptic membrane [GO:0042734]; perikaryon [GO:0043204]; postsynaptic membrane [GO:0045211]; perinuclear region of cytoplasm [GO:0048471]; extracellular exosome [GO:0070062]; nucleus [GO:0005634]; cytoplasm [GO:0005737]; synapse [GO:0045202]
Nafisa_SEN2	Synapse-associated protein 1	SYAP1	Q96A49	Q96A49	4.6637	0.0308	XT NP B	2023ms1276	cell differentiation [GO:0030154]; cellular response to insulin stimulus [GO:0032869]; cellular response to platelet-derived growth factor stimulus [GO:0036120]; TORC2 signaling [GO:0038203]; positive regulation of fat cell differentiation [GO:0045600]; cellular response to epidermal growth factor stimulus [GO:0071364]; positive regulation of protein serine/threonine kinase activity [GO:0071902]; cellular response to insulin-like growth factor stimulus [GO:1990314]; regulation of short-term neuronal synaptic plasticity [GO:0048172]	protein binding [GO:0005515]	nucleoplasm [GO:0005654]; Golgi apparatus [GO:0005794]; cytosol [GO:0005829]; axon [GO:0030424]; dendrite [GO:0030425]; growth cone [GO:0030426]; extrinsic component of cytoplasmic side of plasma membrane [GO:0031234]; presynaptic membrane [GO:0042734]; perikaryon [GO:0043204]; postsynaptic membrane [GO:0045211]; perinuclear region of cytoplasm [GO:0048471]; extracellular exosome [GO:0070062]; nucleus [GO:0005634]; cytoplasm [GO:0005737]; synapse [GO:0045202]
Nafisa_SEN1	Synapse-associated protein 1	SYAP1	Q96A49	Q96A49	4.6821	0.0644	XT NP B	2023ms1276	cell differentiation [GO:0030154]; cellular response to insulin stimulus [GO:0032869]; cellular response to platelet-derived growth factor stimulus [GO:0036120]; TORC2 signaling [GO:0038203]; positive regulation of fat cell differentiation [GO:0045600]; cellular response to epidermal growth factor stimulus [GO:0071364]; positive regulation of protein serine/threonine kinase activity [GO:0071902]; cellular response to insulin-like growth factor stimulus [GO:1990314]; regulation of short-term neuronal synaptic plasticity [GO:0048172]	protein binding [GO:0005515]	nucleoplasm [GO:0005654]; Golgi apparatus [GO:0005794]; cytosol [GO:0005829]; axon [GO:0030424]; dendrite [GO:0030425]; growth cone [GO:0030426]; extrinsic component of cytoplasmic side of plasma membrane [GO:0031234]; presynaptic membrane [GO:0042734]; perikaryon [GO:0043204]; postsynaptic membrane [GO:0045211]; perinuclear region of cytoplasm [GO:0048471]; extracellular exosome [GO:0070062]; nucleus [GO:0005634]; cytoplasm [GO:0005737]; synapse [GO:0045202]
Nafisa_PRO7	Synapse-associated protein 1	SYAP1	Q96A49	Q96A49	4.1059	-0.449	XT NP B	2023ms1276	cell differentiation [GO:0030154]; cellular response to insulin stimulus [GO:0032869]; cellular response to platelet-derived growth factor stimulus [GO:0036120]; TORC2 signaling [GO:0038203]; positive regulation of fat cell differentiation [GO:0045600]; cellular response to epidermal growth factor stimulus [GO:0071364]; positive regulation of protein serine/threonine kinase activity [GO:0071902]; cellular response to insulin-like growth factor stimulus [GO:1990314]; regulation of short-term neuronal synaptic plasticity [GO:0048172]	protein binding [GO:0005515]	nucleoplasm [GO:0005654]; Golgi apparatus [GO:0005794]; cytosol [GO:0005829]; axon [GO:0030424]; dendrite [GO:0030425]; growth cone [GO:0030426]; extrinsic component of cytoplasmic side of plasma membrane [GO:0031234]; presynaptic membrane [GO:0042734]; perikaryon [GO:0043204]; postsynaptic membrane [GO:0045211]; perinuclear region of cytoplasm [GO:0048471]; extracellular exosome [GO:0070062]; nucleus [GO:0005634]; cytoplasm [GO:0005737]; synapse [GO:0045202]
Nafisa_PRO6	Synapse-associated protein 1	SYAP1	Q96A49	Q96A49	4.1618	-0.3832	XT NP B	2023ms1276	cell differentiation [GO:0030154]; cellular response to insulin stimulus [GO:0032869]; cellular response to platelet-derived growth factor stimulus [GO:0036120]; TORC2 signaling [GO:0038203]; positive regulation of fat cell differentiation [GO:0045600]; cellular response to epidermal growth factor stimulus [GO:0071364]; positive regulation of protein serine/threonine kinase activity [GO:0071902]; cellular response to insulin-like growth factor stimulus [GO:1990314]; regulation of short-term neuronal synaptic plasticity [GO:0048172]	protein binding [GO:0005515]	nucleoplasm [GO:0005654]; Golgi apparatus [GO:0005794]; cytosol [GO:0005829]; axon [GO:0030424]; dendrite [GO:0030425]; growth cone [GO:0030426]; extrinsic component of cytoplasmic side of plasma membrane [GO:0031234]; presynaptic membrane [GO:0042734]; perikaryon [GO:0043204]; postsynaptic membrane [GO:0045211]; perinuclear region of cytoplasm [GO:0048471]; extracellular exosome [GO:0070062]; nucleus [GO:0005634]; cytoplasm [GO:0005737]; synapse [GO:0045202]
Nafisa_PRO5	Synapse-associated protein 1	SYAP1	Q96A49	Q96A49	4.0621	-0.4751	XT NP B	2023ms1276	cell differentiation [GO:0030154]; cellular response to insulin stimulus [GO:0032869]; cellular response to platelet-derived growth factor stimulus [GO:0036120]; TORC2 signaling [GO:0038203]; positive regulation of fat cell differentiation [GO:0045600]; cellular response to epidermal growth factor stimulus [GO:0071364]; positive regulation of protein serine/threonine kinase activity [GO:0071902]; cellular response to insulin-like growth factor stimulus [GO:1990314]; regulation of short-term neuronal synaptic plasticity [GO:0048172]	protein binding [GO:0005515]	nucleoplasm [GO:0005654]; Golgi apparatus [GO:0005794]; cytosol [GO:0005829]; axon [GO:0030424]; dendrite [GO:0030425]; growth cone [GO:0030426]; extrinsic component of cytoplasmic side of plasma membrane [GO:0031234]; presynaptic membrane [GO:0042734]; perikaryon [GO:0043204]; postsynaptic membrane [GO:0045211]; perinuclear region of cytoplasm [GO:0048471]; extracellular exosome [GO:0070062]; nucleus [GO:0005634]; cytoplasm [GO:0005737]; synapse [GO:0045202]
Nafisa_PRO4	Synapse-associated protein 1	SYAP1	Q96A49	Q96A49	4.2148	-0.3575	XT NP B	2023ms1276	cell differentiation [GO:0030154]; cellular response to insulin stimulus [GO:0032869]; cellular response to platelet-derived growth factor stimulus [GO:0036120]; TORC2 signaling [GO:0038203]; positive regulation of fat cell differentiation [GO:0045600]; cellular response to epidermal growth factor stimulus [GO:0071364]; positive regulation of protein serine/threonine kinase activity [GO:0071902]; cellular response to insulin-like growth factor stimulus [GO:1990314]; regulation of short-term neuronal synaptic plasticity [GO:0048172]	protein binding [GO:0005515]	nucleoplasm [GO:0005654]; Golgi apparatus [GO:0005794]; cytosol [GO:0005829]; axon [GO:0030424]; dendrite [GO:0030425]; growth cone [GO:0030426]; extrinsic component of cytoplasmic side of plasma membrane [GO:0031234]; presynaptic membrane [GO:0042734]; perikaryon [GO:0043204]; postsynaptic membrane [GO:0045211]; perinuclear region of cytoplasm [GO:0048471]; extracellular exosome [GO:0070062]; nucleus [GO:0005634]; cytoplasm [GO:0005737]; synapse [GO:0045202]
Nafisa_PRO3	Synapse-associated protein 1	SYAP1	Q96A49	Q96A49	4.0739	-0.4967	XT NP B	2023ms1276	cell differentiation [GO:0030154]; cellular response to insulin stimulus [GO:0032869]; cellular response to platelet-derived growth factor stimulus [GO:0036120]; TORC2 signaling [GO:0038203]; positive regulation of fat cell differentiation [GO:0045600]; cellular response to epidermal growth factor stimulus [GO:0071364]; positive regulation of protein serine/threonine kinase activity [GO:0071902]; cellular response to insulin-like growth factor stimulus [GO:1990314]; regulation of short-term neuronal synaptic plasticity [GO:0048172]	protein binding [GO:0005515]	nucleoplasm [GO:0005654]; Golgi apparatus [GO:0005794]; cytosol [GO:0005829]; axon [GO:0030424]; dendrite [GO:0030425]; growth cone [GO:0030426]; extrinsic component of cytoplasmic side of plasma membrane [GO:0031234]; presynaptic membrane [GO:0042734]; perikaryon [GO:0043204]; postsynaptic membrane [GO:0045211]; perinuclear region of cytoplasm [GO:0048471]; extracellular exosome [GO:0070062]; nucleus [GO:0005634]; cytoplasm [GO:0005737]; synapse [GO:0045202]
Nafisa_PRO2	Synapse-associated protein 1	SYAP1	Q96A49	Q96A49	4.0119	-0.5399	XT NP B	2023ms1276	cell differentiation [GO:0030154]; cellular response to insulin stimulus [GO:0032869]; cellular response to platelet-derived growth factor stimulus [GO:0036120]; TORC2 signaling [GO:0038203]; positive regulation of fat cell differentiation [GO:0045600]; cellular response to epidermal growth factor stimulus [GO:0071364]; positive regulation of protein serine/threonine kinase activity [GO:0071902]; cellular response to insulin-like growth factor stimulus [GO:1990314]; regulation of short-term neuronal synaptic plasticity [GO:0048172]	protein binding [GO:0005515]	nucleoplasm [GO:0005654]; Golgi apparatus [GO:0005794]; cytosol [GO:0005829]; axon [GO:0030424]; dendrite [GO:0030425]; growth cone [GO:0030426]; extrinsic component of cytoplasmic side of plasma membrane [GO:0031234]; presynaptic membrane [GO:0042734]; perikaryon [GO:0043204]; postsynaptic membrane [GO:0045211]; perinuclear region of cytoplasm [GO:0048471]; extracellular exosome [GO:0070062]; nucleus [GO:0005634]; cytoplasm [GO:0005737]; synapse [GO:0045202]
Nafisa_PRO1	Synapse-associated protein 1	SYAP1	Q96A49	Q96A49	4.0847	-0.4626	XT NP B	2023ms1276	cell differentiation [GO:0030154]; cellular response to insulin stimulus [GO:0032869]; cellular response to platelet-derived growth factor stimulus [GO:0036120]; TORC2 signaling [GO:0038203]; positive regulation of fat cell differentiation [GO:0045600]; cellular response to epidermal growth factor stimulus [GO:0071364]; positive regulation of protein serine/threonine kinase activity [GO:0071902]; cellular response to insulin-like growth factor stimulus [GO:1990314]; regulation of short-term neuronal synaptic plasticity [GO:0048172]	protein binding [GO:0005515]	nucleoplasm [GO:0005654]; Golgi apparatus [GO:0005794]; cytosol [GO:0005829]; axon [GO:0030424]; dendrite [GO:0030425]; growth cone [GO:0030426]; extrinsic component of cytoplasmic side of plasma membrane [GO:0031234]; presynaptic membrane [GO:0042734]; perikaryon [GO:0043204]; postsynaptic membrane [GO:0045211]; perinuclear region of cytoplasm [GO:0048471]; extracellular exosome [GO:0070062]; nucleus [GO:0005634]; cytoplasm [GO:0005737]; synapse [GO:0045202]
Nafisa_SEN7	Ras GTPase-activating protein-binding protein 1	G3BP1	Q13283	Q13283	5.6038	0.9911	XT NP A	2023ms1276	Ras protein signal transduction [GO:0007265]; positive regulation of type I interferon production [GO:0032481]; DNA duplex unwinding [GO:0032508]; stress granule assembly [GO:0034063]; innate immune response [GO:0045087]; defense response to virus [GO:0051607]; positive regulation of stress granule assembly [GO:0062029]; negative regulation of canonical Wnt signaling pathway [GO:0090090]; nucleic acid phosphodiester bond hydrolysis [GO:0090305]	DNA binding [GO:0003677]; DNA helicase activity [GO:0003678]; RNA binding [GO:0003723]; RNA helicase activity [GO:0003724]; endonuclease activity [GO:0004519]; protein binding [GO:0005515]; ATP binding [GO:0005524]; DNA/RNA helicase activity [GO:0033677]; ATP hydrolysis activity [GO:0016887]; mRNA binding [GO:0003729]	nucleus [GO:0005634]; cytoplasm [GO:0005737]; cytosol [GO:0005829]; focal adhesion [GO:0005925]; cytoplasmic stress granule [GO:0010494]; perikaryon [GO:0043204]; ribonucleoprotein complex [GO:1990904]
Nafisa_SEN6	Ras GTPase-activating protein-binding protein 1	G3BP1	Q13283	Q13283	5.5666	0.9395	XT NP A	2023ms1276	Ras protein signal transduction [GO:0007265]; positive regulation of type I interferon production [GO:0032481]; DNA duplex unwinding [GO:0032508]; stress granule assembly [GO:0034063]; innate immune response [GO:0045087]; defense response to virus [GO:0051607]; positive regulation of stress granule assembly [GO:0062029]; negative regulation of canonical Wnt signaling pathway [GO:0090090]; nucleic acid phosphodiester bond hydrolysis [GO:0090305]	DNA binding [GO:0003677]; DNA helicase activity [GO:0003678]; RNA binding [GO:0003723]; RNA helicase activity [GO:0003724]; endonuclease activity [GO:0004519]; protein binding [GO:0005515]; ATP binding [GO:0005524]; DNA/RNA helicase activity [GO:0033677]; ATP hydrolysis activity [GO:0016887]; mRNA binding [GO:0003729]	nucleus [GO:0005634]; cytoplasm [GO:0005737]; cytosol [GO:0005829]; focal adhesion [GO:0005925]; cytoplasmic stress granule [GO:0010494]; perikaryon [GO:0043204]; ribonucleoprotein complex [GO:1990904]
Nafisa_SEN5	Ras GTPase-activating protein-binding protein 1	G3BP1	Q13283	Q13283	5.6653	1.0122	XT NP A	2023ms1276	Ras protein signal transduction [GO:0007265]; positive regulation of type I interferon production [GO:0032481]; DNA duplex unwinding [GO:0032508]; stress granule assembly [GO:0034063]; innate immune response [GO:0045087]; defense response to virus [GO:0051607]; positive regulation of stress granule assembly [GO:0062029]; negative regulation of canonical Wnt signaling pathway [GO:0090090]; nucleic acid phosphodiester bond hydrolysis [GO:0090305]	DNA binding [GO:0003677]; DNA helicase activity [GO:0003678]; RNA binding [GO:0003723]; RNA helicase activity [GO:0003724]; endonuclease activity [GO:0004519]; protein binding [GO:0005515]; ATP binding [GO:0005524]; DNA/RNA helicase activity [GO:0033677]; ATP hydrolysis activity [GO:0016887]; mRNA binding [GO:0003729]	nucleus [GO:0005634]; cytoplasm [GO:0005737]; cytosol [GO:0005829]; focal adhesion [GO:0005925]; cytoplasmic stress granule [GO:0010494]; perikaryon [GO:0043204]; ribonucleoprotein complex [GO:1990904]
Nafisa_SEN4	Ras GTPase-activating protein-binding protein 1	G3BP1	Q13283	Q13283	5.6275	1.0072	XT NP A	2023ms1276	Ras protein signal transduction [GO:0007265]; positive regulation of type I interferon production [GO:0032481]; DNA duplex unwinding [GO:0032508]; stress granule assembly [GO:0034063]; innate immune response [GO:0045087]; defense response to virus [GO:0051607]; positive regulation of stress granule assembly [GO:0062029]; negative regulation of canonical Wnt signaling pathway [GO:0090090]; nucleic acid phosphodiester bond hydrolysis [GO:0090305]	DNA binding [GO:0003677]; DNA helicase activity [GO:0003678]; RNA binding [GO:0003723]; RNA helicase activity [GO:0003724]; endonuclease activity [GO:0004519]; protein binding [GO:0005515]; ATP binding [GO:0005524]; DNA/RNA helicase activity [GO:0033677]; ATP hydrolysis activity [GO:0016887]; mRNA binding [GO:0003729]	nucleus [GO:0005634]; cytoplasm [GO:0005737]; cytosol [GO:0005829]; focal adhesion [GO:0005925]; cytoplasmic stress granule [GO:0010494]; perikaryon [GO:0043204]; ribonucleoprotein complex [GO:1990904]
Nafisa_SEN3	Ras GTPase-activating protein-binding protein 1	G3BP1	Q13283	Q13283	5.6248	1.0052	XT NP A	2023ms1276	Ras protein signal transduction [GO:0007265]; positive regulation of type I interferon production [GO:0032481]; DNA duplex unwinding [GO:0032508]; stress granule assembly [GO:0034063]; innate immune response [GO:0045087]; defense response to virus [GO:0051607]; positive regulation of stress granule assembly [GO:0062029]; negative regulation of canonical Wnt signaling pathway [GO:0090090]; nucleic acid phosphodiester bond hydrolysis [GO:0090305]	DNA binding [GO:0003677]; DNA helicase activity [GO:0003678]; RNA binding [GO:0003723]; RNA helicase activity [GO:0003724]; endonuclease activity [GO:0004519]; protein binding [GO:0005515]; ATP binding [GO:0005524]; DNA/RNA helicase activity [GO:0033677]; ATP hydrolysis activity [GO:0016887]; mRNA binding [GO:0003729]	nucleus [GO:0005634]; cytoplasm [GO:0005737]; cytosol [GO:0005829]; focal adhesion [GO:0005925]; cytoplasmic stress granule [GO:0010494]; perikaryon [GO:0043204]; ribonucleoprotein complex [GO:1990904]
Nafisa_SEN2	Ras GTPase-activating protein-binding protein 1	G3BP1	Q13283	Q13283	5.598	0.9651	XT NP A	2023ms1276	Ras protein signal transduction [GO:0007265]; positive regulation of type I interferon production [GO:0032481]; DNA duplex unwinding [GO:0032508]; stress granule assembly [GO:0034063]; innate immune response [GO:0045087]; defense response to virus [GO:0051607]; positive regulation of stress granule assembly [GO:0062029]; negative regulation of canonical Wnt signaling pathway [GO:0090090]; nucleic acid phosphodiester bond hydrolysis [GO:0090305]	DNA binding [GO:0003677]; DNA helicase activity [GO:0003678]; RNA binding [GO:0003723]; RNA helicase activity [GO:0003724]; endonuclease activity [GO:0004519]; protein binding [GO:0005515]; ATP binding [GO:0005524]; DNA/RNA helicase activity [GO:0033677]; ATP hydrolysis activity [GO:0016887]; mRNA binding [GO:0003729]	nucleus [GO:0005634]; cytoplasm [GO:0005737]; cytosol [GO:0005829]; focal adhesion [GO:0005925]; cytoplasmic stress granule [GO:0010494]; perikaryon [GO:0043204]; ribonucleoprotein complex [GO:1990904]
Nafisa_SEN1	Ras GTPase-activating protein-binding protein 1	G3BP1	Q13283	Q13283	5.6086	0.9909	XT NP A	2023ms1276	Ras protein signal transduction [GO:0007265]; positive regulation of type I interferon production [GO:0032481]; DNA duplex unwinding [GO:0032508]; stress granule assembly [GO:0034063]; innate immune response [GO:0045087]; defense response to virus [GO:0051607]; positive regulation of stress granule assembly [GO:0062029]; negative regulation of canonical Wnt signaling pathway [GO:0090090]; nucleic acid phosphodiester bond hydrolysis [GO:0090305]	DNA binding [GO:0003677]; DNA helicase activity [GO:0003678]; RNA binding [GO:0003723]; RNA helicase activity [GO:0003724]; endonuclease activity [GO:0004519]; protein binding [GO:0005515]; ATP binding [GO:0005524]; DNA/RNA helicase activity [GO:0033677]; ATP hydrolysis activity [GO:0016887]; mRNA binding [GO:0003729]	nucleus [GO:0005634]; cytoplasm [GO:0005737]; cytosol [GO:0005829]; focal adhesion [GO:0005925]; cytoplasmic stress granule [GO:0010494]; perikaryon [GO:0043204]; ribonucleoprotein complex [GO:1990904]
Nafisa_PRO7	Ras GTPase-activating protein-binding protein 1	G3BP1	Q13283	Q13283	5.2787	0.7238	XT NP A	2023ms1276	Ras protein signal transduction [GO:0007265]; positive regulation of type I interferon production [GO:0032481]; DNA duplex unwinding [GO:0032508]; stress granule assembly [GO:0034063]; innate immune response [GO:0045087]; defense response to virus [GO:0051607]; positive regulation of stress granule assembly [GO:0062029]; negative regulation of canonical Wnt signaling pathway [GO:0090090]; nucleic acid phosphodiester bond hydrolysis [GO:0090305]	DNA binding [GO:0003677]; DNA helicase activity [GO:0003678]; RNA binding [GO:0003723]; RNA helicase activity [GO:0003724]; endonuclease activity [GO:0004519]; protein binding [GO:0005515]; ATP binding [GO:0005524]; DNA/RNA helicase activity [GO:0033677]; ATP hydrolysis activity [GO:0016887]; mRNA binding [GO:0003729]	nucleus [GO:0005634]; cytoplasm [GO:0005737]; cytosol [GO:0005829]; focal adhesion [GO:0005925]; cytoplasmic stress granule [GO:0010494]; perikaryon [GO:0043204]; ribonucleoprotein complex [GO:1990904]
Nafisa_PRO6	Ras GTPase-activating protein-binding protein 1	G3BP1	Q13283	Q13283	5.2771	0.7321	XT NP A	2023ms1276	Ras protein signal transduction [GO:0007265]; positive regulation of type I interferon production [GO:0032481]; DNA duplex unwinding [GO:0032508]; stress granule assembly [GO:0034063]; innate immune response [GO:0045087]; defense response to virus [GO:0051607]; positive regulation of stress granule assembly [GO:0062029]; negative regulation of canonical Wnt signaling pathway [GO:0090090]; nucleic acid phosphodiester bond hydrolysis [GO:0090305]	DNA binding [GO:0003677]; DNA helicase activity [GO:0003678]; RNA binding [GO:0003723]; RNA helicase activity [GO:0003724]; endonuclease activity [GO:0004519]; protein binding [GO:0005515]; ATP binding [GO:0005524]; DNA/RNA helicase activity [GO:0033677]; ATP hydrolysis activity [GO:0016887]; mRNA binding [GO:0003729]	nucleus [GO:0005634]; cytoplasm [GO:0005737]; cytosol [GO:0005829]; focal adhesion [GO:0005925]; cytoplasmic stress granule [GO:0010494]; perikaryon [GO:0043204]; ribonucleoprotein complex [GO:1990904]
Nafisa_PRO5	Ras GTPase-activating protein-binding protein 1	G3BP1	Q13283	Q13283	5.2764	0.7392	XT NP A	2023ms1276	Ras protein signal transduction [GO:0007265]; positive regulation of type I interferon production [GO:0032481]; DNA duplex unwinding [GO:0032508]; stress granule assembly [GO:0034063]; innate immune response [GO:0045087]; defense response to virus [GO:0051607]; positive regulation of stress granule assembly [GO:0062029]; negative regulation of canonical Wnt signaling pathway [GO:0090090]; nucleic acid phosphodiester bond hydrolysis [GO:0090305]	DNA binding [GO:0003677]; DNA helicase activity [GO:0003678]; RNA binding [GO:0003723]; RNA helicase activity [GO:0003724]; endonuclease activity [GO:0004519]; protein binding [GO:0005515]; ATP binding [GO:0005524]; DNA/RNA helicase activity [GO:0033677]; ATP hydrolysis activity [GO:0016887]; mRNA binding [GO:0003729]	nucleus [GO:0005634]; cytoplasm [GO:0005737]; cytosol [GO:0005829]; focal adhesion [GO:0005925]; cytoplasmic stress granule [GO:0010494]; perikaryon [GO:0043204]; ribonucleoprotein complex [GO:1990904]
Nafisa_PRO4	Ras GTPase-activating protein-binding protein 1	G3BP1	Q13283	Q13283	5.3743	0.8021	XT NP A	2023ms1276	Ras protein signal transduction [GO:0007265]; positive regulation of type I interferon production [GO:0032481]; DNA duplex unwinding [GO:0032508]; stress granule assembly [GO:0034063]; innate immune response [GO:0045087]; defense response to virus [GO:0051607]; positive regulation of stress granule assembly [GO:0062029]; negative regulation of canonical Wnt signaling pathway [GO:0090090]; nucleic acid phosphodiester bond hydrolysis [GO:0090305]	DNA binding [GO:0003677]; DNA helicase activity [GO:0003678]; RNA binding [GO:0003723]; RNA helicase activity [GO:0003724]; endonuclease activity [GO:0004519]; protein binding [GO:0005515]; ATP binding [GO:0005524]; DNA/RNA helicase activity [GO:0033677]; ATP hydrolysis activity [GO:0016887]; mRNA binding [GO:0003729]	nucleus [GO:0005634]; cytoplasm [GO:0005737]; cytosol [GO:0005829]; focal adhesion [GO:0005925]; cytoplasmic stress granule [GO:0010494]; perikaryon [GO:0043204]; ribonucleoprotein complex [GO:1990904]
Nafisa_PRO3	Ras GTPase-activating protein-binding protein 1	G3BP1	Q13283	Q13283	5.3323	0.7618	XT NP A	2023ms1276	Ras protein signal transduction [GO:0007265]; positive regulation of type I interferon production [GO:0032481]; DNA duplex unwinding [GO:0032508]; stress granule assembly [GO:0034063]; innate immune response [GO:0045087]; defense response to virus [GO:0051607]; positive regulation of stress granule assembly [GO:0062029]; negative regulation of canonical Wnt signaling pathway [GO:0090090]; nucleic acid phosphodiester bond hydrolysis [GO:0090305]	DNA binding [GO:0003677]; DNA helicase activity [GO:0003678]; RNA binding [GO:0003723]; RNA helicase activity [GO:0003724]; endonuclease activity [GO:0004519]; protein binding [GO:0005515]; ATP binding [GO:0005524]; DNA/RNA helicase activity [GO:0033677]; ATP hydrolysis activity [GO:0016887]; mRNA binding [GO:0003729]	nucleus [GO:0005634]; cytoplasm [GO:0005737]; cytosol [GO:0005829]; focal adhesion [GO:0005925]; cytoplasmic stress granule [GO:0010494]; perikaryon [GO:0043204]; ribonucleoprotein complex [GO:1990904]
Nafisa_PRO2	Ras GTPase-activating protein-binding protein 1	G3BP1	Q13283	Q13283	5.2994	0.7476	XT NP A	2023ms1276	Ras protein signal transduction [GO:0007265]; positive regulation of type I interferon production [GO:0032481]; DNA duplex unwinding [GO:0032508]; stress granule assembly [GO:0034063]; innate immune response [GO:0045087]; defense response to virus [GO:0051607]; positive regulation of stress granule assembly [GO:0062029]; negative regulation of canonical Wnt signaling pathway [GO:0090090]; nucleic acid phosphodiester bond hydrolysis [GO:0090305]	DNA binding [GO:0003677]; DNA helicase activity [GO:0003678]; RNA binding [GO:0003723]; RNA helicase activity [GO:0003724]; endonuclease activity [GO:0004519]; protein binding [GO:0005515]; ATP binding [GO:0005524]; DNA/RNA helicase activity [GO:0033677]; ATP hydrolysis activity [GO:0016887]; mRNA binding [GO:0003729]	nucleus [GO:0005634]; cytoplasm [GO:0005737]; cytosol [GO:0005829]; focal adhesion [GO:0005925]; cytoplasmic stress granule [GO:0010494]; perikaryon [GO:0043204]; ribonucleoprotein complex [GO:1990904]
Nafisa_PRO1	Ras GTPase-activating protein-binding protein 1	G3BP1	Q13283	Q13283	5.246	0.6987	XT NP A	2023ms1276	Ras protein signal transduction [GO:0007265]; positive regulation of type I interferon production [GO:0032481]; DNA duplex unwinding [GO:0032508]; stress granule assembly [GO:0034063]; innate immune response [GO:0045087]; defense response to virus [GO:0051607]; positive regulation of stress granule assembly [GO:0062029]; negative regulation of canonical Wnt signaling pathway [GO:0090090]; nucleic acid phosphodiester bond hydrolysis [GO:0090305]	DNA binding [GO:0003677]; DNA helicase activity [GO:0003678]; RNA binding [GO:0003723]; RNA helicase activity [GO:0003724]; endonuclease activity [GO:0004519]; protein binding [GO:0005515]; ATP binding [GO:0005524]; DNA/RNA helicase activity [GO:0033677]; ATP hydrolysis activity [GO:0016887]; mRNA binding [GO:0003729]	nucleus [GO:0005634]; cytoplasm [GO:0005737]; cytosol [GO:0005829]; focal adhesion [GO:0005925]; cytoplasmic stress granule [GO:0010494]; perikaryon [GO:0043204]; ribonucleoprotein complex [GO:1990904]
Nafisa_SEN7	Ras GTPase-activating protein-binding protein 1	G3BP1	Q13283	Q32LC7	3.8281	-0.7846	XT NP A	2023ms1276	NA	NA	NA
Nafisa_SEN6	Ras GTPase-activating protein-binding protein 1	G3BP1	Q13283	Q32LC7	3.9806	-0.6465	XT NP A	2023ms1276	NA	NA	NA
Nafisa_SEN5	Ras GTPase-activating protein-binding protein 1	G3BP1	Q13283	Q32LC7	3.7439	-0.9092	XT NP A	2023ms1276	NA	NA	NA
Nafisa_SEN4	Ras GTPase-activating protein-binding protein 1	G3BP1	Q13283	Q32LC7	3.7646	-0.8557	XT NP A	2023ms1276	NA	NA	NA
Nafisa_SEN3	Ras GTPase-activating protein-binding protein 1	G3BP1	Q13283	Q32LC7	4.0058	-0.6138	XT NP A	2023ms1276	NA	NA	NA
Nafisa_SEN2	Ras GTPase-activating protein-binding protein 1	G3BP1	Q13283	Q32LC7	3.8314	-0.8015	XT NP A	2023ms1276	NA	NA	NA
Nafisa_SEN1	Ras GTPase-activating protein-binding protein 1	G3BP1	Q13283	Q32LC7	4.001	-0.6167	XT NP A	2023ms1276	NA	NA	NA
Nafisa_PRO7	Ras GTPase-activating protein-binding protein 1	G3BP1	Q13283	Q32LC7	4.5006	-0.0542	XT NP A	2023ms1276	NA	NA	NA
Nafisa_PRO6	Ras GTPase-activating protein-binding protein 1	G3BP1	Q13283	Q32LC7	4.3138	-0.2313	XT NP A	2023ms1276	NA	NA	NA
Nafisa_PRO5	Ras GTPase-activating protein-binding protein 1	G3BP1	Q13283	Q32LC7	4.4154	-0.1218	XT NP A	2023ms1276	NA	NA	NA
Nafisa_PRO4	Ras GTPase-activating protein-binding protein 1	G3BP1	Q13283	Q32LC7	4.4689	-0.1033	XT NP A	2023ms1276	NA	NA	NA
Nafisa_PRO3	Ras GTPase-activating protein-binding protein 1	G3BP1	Q13283	Q32LC7	4.4596	-0.1109	XT NP A	2023ms1276	NA	NA	NA
Nafisa_PRO2	Ras GTPase-activating protein-binding protein 1	G3BP1	Q13283	Q32LC7	4.2501	-0.3016	XT NP A	2023ms1276	NA	NA	NA
Nafisa_PRO1	Ras GTPase-activating protein-binding protein 1	G3BP1	Q13283	Q32LC7	4.4304	-0.1168	XT NP A	2023ms1276	NA	NA	NA
Nafisa_SEN7	Arylamine N-acetyltransferase 1	NAT1	P18440	Q1JPA6	5.4799	0.8671	XT NP B	2023ms1276	NA	NA	NA
Nafisa_SEN6	Arylamine N-acetyltransferase 1	NAT1	P18440	Q1JPA6	5.4631	0.836	XT NP B	2023ms1276	NA	NA	NA
Nafisa_SEN5	Arylamine N-acetyltransferase 1	NAT1	P18440	Q1JPA6	5.4376	0.7845	XT NP B	2023ms1276	NA	NA	NA
Nafisa_SEN4	Arylamine N-acetyltransferase 1	NAT1	P18440	Q1JPA6	5.4891	0.8687	XT NP B	2023ms1276	NA	NA	NA
Nafisa_SEN3	Arylamine N-acetyltransferase 1	NAT1	P18440	Q1JPA6	5.4811	0.8615	XT NP B	2023ms1276	NA	NA	NA
Nafisa_SEN2	Arylamine N-acetyltransferase 1	NAT1	P18440	Q1JPA6	5.4703	0.8373	XT NP B	2023ms1276	NA	NA	NA
Nafisa_SEN1	Arylamine N-acetyltransferase 1	NAT1	P18440	Q1JPA6	5.4825	0.8648	XT NP B	2023ms1276	NA	NA	NA
Nafisa_PRO7	Arylamine N-acetyltransferase 1	NAT1	P18440	Q1JPA6	5.5249	0.9701	XT NP B	2023ms1276	NA	NA	NA
Nafisa_PRO6	Arylamine N-acetyltransferase 1	NAT1	P18440	Q1JPA6	5.5189	0.9738	XT NP B	2023ms1276	NA	NA	NA
Nafisa_PRO5	Arylamine N-acetyltransferase 1	NAT1	P18440	Q1JPA6	5.5286	0.9914	XT NP B	2023ms1276	NA	NA	NA
Nafisa_PRO4	Arylamine N-acetyltransferase 1	NAT1	P18440	Q1JPA6	5.516	0.9437	XT NP B	2023ms1276	NA	NA	NA
Nafisa_PRO3	Arylamine N-acetyltransferase 1	NAT1	P18440	Q1JPA6	5.5242	0.9537	XT NP B	2023ms1276	NA	NA	NA
Nafisa_PRO2	Arylamine N-acetyltransferase 1	NAT1	P18440	Q1JPA6	5.5095	0.9577	XT NP B	2023ms1276	NA	NA	NA
Nafisa_PRO1	Arylamine N-acetyltransferase 1	NAT1	P18440	Q1JPA6	5.5262	0.9789	XT NP B	2023ms1276	NA	NA	NA
Nafisa_SEN7	Xylosyltransferase 1	XYLT1	Q86Y38	Q86Y38	4.8582	0.2455	XT NP A	2023ms1276	glycosaminoglycan biosynthetic process [GO:0006024]; heparan sulfate proteoglycan biosynthetic process [GO:0015012]; proteoglycan biosynthetic process [GO:0030166]; glycosaminoglycan metabolic process [GO:0030203]; chondroitin sulfate biosynthetic process [GO:0030206]; ossification involved in bone maturation [GO:0043931]; embryonic skeletal system development [GO:0048706]; chondroitin sulfate proteoglycan biosynthetic process [GO:0050650]	protein xylosyltransferase activity [GO:0030158]; metal ion binding [GO:0046872]	Golgi cis cisterna [GO:0000137]; Golgi membrane [GO:0000139]; extracellular space [GO:0005615]; integral component of membrane [GO:0016021]
Nafisa_SEN6	Xylosyltransferase 1	XYLT1	Q86Y38	Q86Y38	4.7664	0.1393	XT NP A	2023ms1276	glycosaminoglycan biosynthetic process [GO:0006024]; heparan sulfate proteoglycan biosynthetic process [GO:0015012]; proteoglycan biosynthetic process [GO:0030166]; glycosaminoglycan metabolic process [GO:0030203]; chondroitin sulfate biosynthetic process [GO:0030206]; ossification involved in bone maturation [GO:0043931]; embryonic skeletal system development [GO:0048706]; chondroitin sulfate proteoglycan biosynthetic process [GO:0050650]	protein xylosyltransferase activity [GO:0030158]; metal ion binding [GO:0046872]	Golgi cis cisterna [GO:0000137]; Golgi membrane [GO:0000139]; extracellular space [GO:0005615]; integral component of membrane [GO:0016021]
Nafisa_SEN5	Xylosyltransferase 1	XYLT1	Q86Y38	Q86Y38	4.7641	0.1109	XT NP A	2023ms1276	glycosaminoglycan biosynthetic process [GO:0006024]; heparan sulfate proteoglycan biosynthetic process [GO:0015012]; proteoglycan biosynthetic process [GO:0030166]; glycosaminoglycan metabolic process [GO:0030203]; chondroitin sulfate biosynthetic process [GO:0030206]; ossification involved in bone maturation [GO:0043931]; embryonic skeletal system development [GO:0048706]; chondroitin sulfate proteoglycan biosynthetic process [GO:0050650]	protein xylosyltransferase activity [GO:0030158]; metal ion binding [GO:0046872]	Golgi cis cisterna [GO:0000137]; Golgi membrane [GO:0000139]; extracellular space [GO:0005615]; integral component of membrane [GO:0016021]
Nafisa_SEN4	Xylosyltransferase 1	XYLT1	Q86Y38	Q86Y38	4.8372	0.2168	XT NP A	2023ms1276	glycosaminoglycan biosynthetic process [GO:0006024]; heparan sulfate proteoglycan biosynthetic process [GO:0015012]; proteoglycan biosynthetic process [GO:0030166]; glycosaminoglycan metabolic process [GO:0030203]; chondroitin sulfate biosynthetic process [GO:0030206]; ossification involved in bone maturation [GO:0043931]; embryonic skeletal system development [GO:0048706]; chondroitin sulfate proteoglycan biosynthetic process [GO:0050650]	protein xylosyltransferase activity [GO:0030158]; metal ion binding [GO:0046872]	Golgi cis cisterna [GO:0000137]; Golgi membrane [GO:0000139]; extracellular space [GO:0005615]; integral component of membrane [GO:0016021]
Nafisa_SEN3	Xylosyltransferase 1	XYLT1	Q86Y38	Q86Y38	4.853	0.2333	XT NP A	2023ms1276	glycosaminoglycan biosynthetic process [GO:0006024]; heparan sulfate proteoglycan biosynthetic process [GO:0015012]; proteoglycan biosynthetic process [GO:0030166]; glycosaminoglycan metabolic process [GO:0030203]; chondroitin sulfate biosynthetic process [GO:0030206]; ossification involved in bone maturation [GO:0043931]; embryonic skeletal system development [GO:0048706]; chondroitin sulfate proteoglycan biosynthetic process [GO:0050650]	protein xylosyltransferase activity [GO:0030158]; metal ion binding [GO:0046872]	Golgi cis cisterna [GO:0000137]; Golgi membrane [GO:0000139]; extracellular space [GO:0005615]; integral component of membrane [GO:0016021]
Nafisa_SEN2	Xylosyltransferase 1	XYLT1	Q86Y38	Q86Y38	4.7507	0.1178	XT NP A	2023ms1276	glycosaminoglycan biosynthetic process [GO:0006024]; heparan sulfate proteoglycan biosynthetic process [GO:0015012]; proteoglycan biosynthetic process [GO:0030166]; glycosaminoglycan metabolic process [GO:0030203]; chondroitin sulfate biosynthetic process [GO:0030206]; ossification involved in bone maturation [GO:0043931]; embryonic skeletal system development [GO:0048706]; chondroitin sulfate proteoglycan biosynthetic process [GO:0050650]	protein xylosyltransferase activity [GO:0030158]; metal ion binding [GO:0046872]	Golgi cis cisterna [GO:0000137]; Golgi membrane [GO:0000139]; extracellular space [GO:0005615]; integral component of membrane [GO:0016021]
Nafisa_SEN1	Xylosyltransferase 1	XYLT1	Q86Y38	Q86Y38	4.795	0.1773	XT NP A	2023ms1276	glycosaminoglycan biosynthetic process [GO:0006024]; heparan sulfate proteoglycan biosynthetic process [GO:0015012]; proteoglycan biosynthetic process [GO:0030166]; glycosaminoglycan metabolic process [GO:0030203]; chondroitin sulfate biosynthetic process [GO:0030206]; ossification involved in bone maturation [GO:0043931]; embryonic skeletal system development [GO:0048706]; chondroitin sulfate proteoglycan biosynthetic process [GO:0050650]	protein xylosyltransferase activity [GO:0030158]; metal ion binding [GO:0046872]	Golgi cis cisterna [GO:0000137]; Golgi membrane [GO:0000139]; extracellular space [GO:0005615]; integral component of membrane [GO:0016021]
Nafisa_PRO7	Xylosyltransferase 1	XYLT1	Q86Y38	Q86Y38	5.1338	0.5789	XT NP A	2023ms1276	glycosaminoglycan biosynthetic process [GO:0006024]; heparan sulfate proteoglycan biosynthetic process [GO:0015012]; proteoglycan biosynthetic process [GO:0030166]; glycosaminoglycan metabolic process [GO:0030203]; chondroitin sulfate biosynthetic process [GO:0030206]; ossification involved in bone maturation [GO:0043931]; embryonic skeletal system development [GO:0048706]; chondroitin sulfate proteoglycan biosynthetic process [GO:0050650]	protein xylosyltransferase activity [GO:0030158]; metal ion binding [GO:0046872]	Golgi cis cisterna [GO:0000137]; Golgi membrane [GO:0000139]; extracellular space [GO:0005615]; integral component of membrane [GO:0016021]
Nafisa_PRO6	Xylosyltransferase 1	XYLT1	Q86Y38	Q86Y38	5.1353	0.5903	XT NP A	2023ms1276	glycosaminoglycan biosynthetic process [GO:0006024]; heparan sulfate proteoglycan biosynthetic process [GO:0015012]; proteoglycan biosynthetic process [GO:0030166]; glycosaminoglycan metabolic process [GO:0030203]; chondroitin sulfate biosynthetic process [GO:0030206]; ossification involved in bone maturation [GO:0043931]; embryonic skeletal system development [GO:0048706]; chondroitin sulfate proteoglycan biosynthetic process [GO:0050650]	protein xylosyltransferase activity [GO:0030158]; metal ion binding [GO:0046872]	Golgi cis cisterna [GO:0000137]; Golgi membrane [GO:0000139]; extracellular space [GO:0005615]; integral component of membrane [GO:0016021]
Nafisa_PRO5	Xylosyltransferase 1	XYLT1	Q86Y38	Q86Y38	5.1372	0.6	XT NP A	2023ms1276	glycosaminoglycan biosynthetic process [GO:0006024]; heparan sulfate proteoglycan biosynthetic process [GO:0015012]; proteoglycan biosynthetic process [GO:0030166]; glycosaminoglycan metabolic process [GO:0030203]; chondroitin sulfate biosynthetic process [GO:0030206]; ossification involved in bone maturation [GO:0043931]; embryonic skeletal system development [GO:0048706]; chondroitin sulfate proteoglycan biosynthetic process [GO:0050650]	protein xylosyltransferase activity [GO:0030158]; metal ion binding [GO:0046872]	Golgi cis cisterna [GO:0000137]; Golgi membrane [GO:0000139]; extracellular space [GO:0005615]; integral component of membrane [GO:0016021]
Nafisa_PRO4	Xylosyltransferase 1	XYLT1	Q86Y38	Q86Y38	5.1864	0.6142	XT NP A	2023ms1276	glycosaminoglycan biosynthetic process [GO:0006024]; heparan sulfate proteoglycan biosynthetic process [GO:0015012]; proteoglycan biosynthetic process [GO:0030166]; glycosaminoglycan metabolic process [GO:0030203]; chondroitin sulfate biosynthetic process [GO:0030206]; ossification involved in bone maturation [GO:0043931]; embryonic skeletal system development [GO:0048706]; chondroitin sulfate proteoglycan biosynthetic process [GO:0050650]	protein xylosyltransferase activity [GO:0030158]; metal ion binding [GO:0046872]	Golgi cis cisterna [GO:0000137]; Golgi membrane [GO:0000139]; extracellular space [GO:0005615]; integral component of membrane [GO:0016021]
Nafisa_PRO3	Xylosyltransferase 1	XYLT1	Q86Y38	Q86Y38	5.1807	0.6102	XT NP A	2023ms1276	glycosaminoglycan biosynthetic process [GO:0006024]; heparan sulfate proteoglycan biosynthetic process [GO:0015012]; proteoglycan biosynthetic process [GO:0030166]; glycosaminoglycan metabolic process [GO:0030203]; chondroitin sulfate biosynthetic process [GO:0030206]; ossification involved in bone maturation [GO:0043931]; embryonic skeletal system development [GO:0048706]; chondroitin sulfate proteoglycan biosynthetic process [GO:0050650]	protein xylosyltransferase activity [GO:0030158]; metal ion binding [GO:0046872]	Golgi cis cisterna [GO:0000137]; Golgi membrane [GO:0000139]; extracellular space [GO:0005615]; integral component of membrane [GO:0016021]
Nafisa_PRO2	Xylosyltransferase 1	XYLT1	Q86Y38	Q86Y38	5.1701	0.6184	XT NP A	2023ms1276	glycosaminoglycan biosynthetic process [GO:0006024]; heparan sulfate proteoglycan biosynthetic process [GO:0015012]; proteoglycan biosynthetic process [GO:0030166]; glycosaminoglycan metabolic process [GO:0030203]; chondroitin sulfate biosynthetic process [GO:0030206]; ossification involved in bone maturation [GO:0043931]; embryonic skeletal system development [GO:0048706]; chondroitin sulfate proteoglycan biosynthetic process [GO:0050650]	protein xylosyltransferase activity [GO:0030158]; metal ion binding [GO:0046872]	Golgi cis cisterna [GO:0000137]; Golgi membrane [GO:0000139]; extracellular space [GO:0005615]; integral component of membrane [GO:0016021]
Nafisa_PRO1	Xylosyltransferase 1	XYLT1	Q86Y38	Q86Y38	5.1777	0.6304	XT NP A	2023ms1276	glycosaminoglycan biosynthetic process [GO:0006024]; heparan sulfate proteoglycan biosynthetic process [GO:0015012]; proteoglycan biosynthetic process [GO:0030166]; glycosaminoglycan metabolic process [GO:0030203]; chondroitin sulfate biosynthetic process [GO:0030206]; ossification involved in bone maturation [GO:0043931]; embryonic skeletal system development [GO:0048706]; chondroitin sulfate proteoglycan biosynthetic process [GO:0050650]	protein xylosyltransferase activity [GO:0030158]; metal ion binding [GO:0046872]	Golgi cis cisterna [GO:0000137]; Golgi membrane [GO:0000139]; extracellular space [GO:0005615]; integral component of membrane [GO:0016021]
Nafisa_SEN7	Probable tRNA(His) guanylyltransferase	THG1L	B4E366	Q9NWX6	4.2889	-0.3239	XT NP A	2023ms1276	tRNA modification [GO:0006400]; response to oxidative stress [GO:0006979]; tRNA processing [GO:0008033]; mitochondrial fusion [GO:0008053]; regulation of catalytic activity [GO:0050790]; protein homotetramerization [GO:0051289]; tRNA 5'-end processing [GO:0099116]; stress-induced mitochondrial fusion [GO:1990046]	tRNA binding [GO:0000049]; magnesium ion binding [GO:0000287]; guanyl-nucleotide exchange factor activity [GO:0005085]; protein binding [GO:0005515]; ATP binding [GO:0005524]; GTP binding [GO:0005525]; tRNA guanylyltransferase activity [GO:0008193]; nucleotidyltransferase activity [GO:0016779]; identical protein binding [GO:0042802]	mitochondrion [GO:0005739]; mitochondrial outer membrane [GO:0005741]; cytosol [GO:0005829]; transferase complex [GO:1990234]
Nafisa_SEN6	Probable tRNA(His) guanylyltransferase	THG1L	B4E366	Q9NWX6	4.4087	-0.2183	XT NP A	2023ms1276	tRNA modification [GO:0006400]; response to oxidative stress [GO:0006979]; tRNA processing [GO:0008033]; mitochondrial fusion [GO:0008053]; regulation of catalytic activity [GO:0050790]; protein homotetramerization [GO:0051289]; tRNA 5'-end processing [GO:0099116]; stress-induced mitochondrial fusion [GO:1990046]	tRNA binding [GO:0000049]; magnesium ion binding [GO:0000287]; guanyl-nucleotide exchange factor activity [GO:0005085]; protein binding [GO:0005515]; ATP binding [GO:0005524]; GTP binding [GO:0005525]; tRNA guanylyltransferase activity [GO:0008193]; nucleotidyltransferase activity [GO:0016779]; identical protein binding [GO:0042802]	mitochondrion [GO:0005739]; mitochondrial outer membrane [GO:0005741]; cytosol [GO:0005829]; transferase complex [GO:1990234]
Nafisa_SEN5	Probable tRNA(His) guanylyltransferase	THG1L	B4E366	Q9NWX6	4.3731	-0.2801	XT NP A	2023ms1276	tRNA modification [GO:0006400]; response to oxidative stress [GO:0006979]; tRNA processing [GO:0008033]; mitochondrial fusion [GO:0008053]; regulation of catalytic activity [GO:0050790]; protein homotetramerization [GO:0051289]; tRNA 5'-end processing [GO:0099116]; stress-induced mitochondrial fusion [GO:1990046]	tRNA binding [GO:0000049]; magnesium ion binding [GO:0000287]; guanyl-nucleotide exchange factor activity [GO:0005085]; protein binding [GO:0005515]; ATP binding [GO:0005524]; GTP binding [GO:0005525]; tRNA guanylyltransferase activity [GO:0008193]; nucleotidyltransferase activity [GO:0016779]; identical protein binding [GO:0042802]	mitochondrion [GO:0005739]; mitochondrial outer membrane [GO:0005741]; cytosol [GO:0005829]; transferase complex [GO:1990234]
Nafisa_SEN4	Probable tRNA(His) guanylyltransferase	THG1L	B4E366	Q9NWX6	4.3173	-0.303	XT NP A	2023ms1276	tRNA modification [GO:0006400]; response to oxidative stress [GO:0006979]; tRNA processing [GO:0008033]; mitochondrial fusion [GO:0008053]; regulation of catalytic activity [GO:0050790]; protein homotetramerization [GO:0051289]; tRNA 5'-end processing [GO:0099116]; stress-induced mitochondrial fusion [GO:1990046]	tRNA binding [GO:0000049]; magnesium ion binding [GO:0000287]; guanyl-nucleotide exchange factor activity [GO:0005085]; protein binding [GO:0005515]; ATP binding [GO:0005524]; GTP binding [GO:0005525]; tRNA guanylyltransferase activity [GO:0008193]; nucleotidyltransferase activity [GO:0016779]; identical protein binding [GO:0042802]	mitochondrion [GO:0005739]; mitochondrial outer membrane [GO:0005741]; cytosol [GO:0005829]; transferase complex [GO:1990234]
Nafisa_SEN3	Probable tRNA(His) guanylyltransferase	THG1L	B4E366	Q9NWX6	4.2434	-0.3762	XT NP A	2023ms1276	tRNA modification [GO:0006400]; response to oxidative stress [GO:0006979]; tRNA processing [GO:0008033]; mitochondrial fusion [GO:0008053]; regulation of catalytic activity [GO:0050790]; protein homotetramerization [GO:0051289]; tRNA 5'-end processing [GO:0099116]; stress-induced mitochondrial fusion [GO:1990046]	tRNA binding [GO:0000049]; magnesium ion binding [GO:0000287]; guanyl-nucleotide exchange factor activity [GO:0005085]; protein binding [GO:0005515]; ATP binding [GO:0005524]; GTP binding [GO:0005525]; tRNA guanylyltransferase activity [GO:0008193]; nucleotidyltransferase activity [GO:0016779]; identical protein binding [GO:0042802]	mitochondrion [GO:0005739]; mitochondrial outer membrane [GO:0005741]; cytosol [GO:0005829]; transferase complex [GO:1990234]
Nafisa_SEN2	Probable tRNA(His) guanylyltransferase	THG1L	B4E366	Q9NWX6	4.2962	-0.3367	XT NP A	2023ms1276	tRNA modification [GO:0006400]; response to oxidative stress [GO:0006979]; tRNA processing [GO:0008033]; mitochondrial fusion [GO:0008053]; regulation of catalytic activity [GO:0050790]; protein homotetramerization [GO:0051289]; tRNA 5'-end processing [GO:0099116]; stress-induced mitochondrial fusion [GO:1990046]	tRNA binding [GO:0000049]; magnesium ion binding [GO:0000287]; guanyl-nucleotide exchange factor activity [GO:0005085]; protein binding [GO:0005515]; ATP binding [GO:0005524]; GTP binding [GO:0005525]; tRNA guanylyltransferase activity [GO:0008193]; nucleotidyltransferase activity [GO:0016779]; identical protein binding [GO:0042802]	mitochondrion [GO:0005739]; mitochondrial outer membrane [GO:0005741]; cytosol [GO:0005829]; transferase complex [GO:1990234]
Nafisa_SEN1	Probable tRNA(His) guanylyltransferase	THG1L	B4E366	Q9NWX6	4.3564	-0.2614	XT NP A	2023ms1276	tRNA modification [GO:0006400]; response to oxidative stress [GO:0006979]; tRNA processing [GO:0008033]; mitochondrial fusion [GO:0008053]; regulation of catalytic activity [GO:0050790]; protein homotetramerization [GO:0051289]; tRNA 5'-end processing [GO:0099116]; stress-induced mitochondrial fusion [GO:1990046]	tRNA binding [GO:0000049]; magnesium ion binding [GO:0000287]; guanyl-nucleotide exchange factor activity [GO:0005085]; protein binding [GO:0005515]; ATP binding [GO:0005524]; GTP binding [GO:0005525]; tRNA guanylyltransferase activity [GO:0008193]; nucleotidyltransferase activity [GO:0016779]; identical protein binding [GO:0042802]	mitochondrion [GO:0005739]; mitochondrial outer membrane [GO:0005741]; cytosol [GO:0005829]; transferase complex [GO:1990234]
Nafisa_PRO7	Probable tRNA(His) guanylyltransferase	THG1L	B4E366	Q9NWX6	3.6567	-0.8982	XT NP A	2023ms1276	tRNA modification [GO:0006400]; response to oxidative stress [GO:0006979]; tRNA processing [GO:0008033]; mitochondrial fusion [GO:0008053]; regulation of catalytic activity [GO:0050790]; protein homotetramerization [GO:0051289]; tRNA 5'-end processing [GO:0099116]; stress-induced mitochondrial fusion [GO:1990046]	tRNA binding [GO:0000049]; magnesium ion binding [GO:0000287]; guanyl-nucleotide exchange factor activity [GO:0005085]; protein binding [GO:0005515]; ATP binding [GO:0005524]; GTP binding [GO:0005525]; tRNA guanylyltransferase activity [GO:0008193]; nucleotidyltransferase activity [GO:0016779]; identical protein binding [GO:0042802]	mitochondrion [GO:0005739]; mitochondrial outer membrane [GO:0005741]; cytosol [GO:0005829]; transferase complex [GO:1990234]
Nafisa_PRO6	Probable tRNA(His) guanylyltransferase	THG1L	B4E366	Q9NWX6	3.6869	-0.8581	XT NP A	2023ms1276	tRNA modification [GO:0006400]; response to oxidative stress [GO:0006979]; tRNA processing [GO:0008033]; mitochondrial fusion [GO:0008053]; regulation of catalytic activity [GO:0050790]; protein homotetramerization [GO:0051289]; tRNA 5'-end processing [GO:0099116]; stress-induced mitochondrial fusion [GO:1990046]	tRNA binding [GO:0000049]; magnesium ion binding [GO:0000287]; guanyl-nucleotide exchange factor activity [GO:0005085]; protein binding [GO:0005515]; ATP binding [GO:0005524]; GTP binding [GO:0005525]; tRNA guanylyltransferase activity [GO:0008193]; nucleotidyltransferase activity [GO:0016779]; identical protein binding [GO:0042802]	mitochondrion [GO:0005739]; mitochondrial outer membrane [GO:0005741]; cytosol [GO:0005829]; transferase complex [GO:1990234]
Nafisa_PRO4	Probable tRNA(His) guanylyltransferase	THG1L	B4E366	Q9NWX6	4.006	-0.5662	XT NP A	2023ms1276	tRNA modification [GO:0006400]; response to oxidative stress [GO:0006979]; tRNA processing [GO:0008033]; mitochondrial fusion [GO:0008053]; regulation of catalytic activity [GO:0050790]; protein homotetramerization [GO:0051289]; tRNA 5'-end processing [GO:0099116]; stress-induced mitochondrial fusion [GO:1990046]	tRNA binding [GO:0000049]; magnesium ion binding [GO:0000287]; guanyl-nucleotide exchange factor activity [GO:0005085]; protein binding [GO:0005515]; ATP binding [GO:0005524]; GTP binding [GO:0005525]; tRNA guanylyltransferase activity [GO:0008193]; nucleotidyltransferase activity [GO:0016779]; identical protein binding [GO:0042802]	mitochondrion [GO:0005739]; mitochondrial outer membrane [GO:0005741]; cytosol [GO:0005829]; transferase complex [GO:1990234]
Nafisa_PRO2	Probable tRNA(His) guanylyltransferase	THG1L	B4E366	Q9NWX6	4.0941	-0.4577	XT NP A	2023ms1276	tRNA modification [GO:0006400]; response to oxidative stress [GO:0006979]; tRNA processing [GO:0008033]; mitochondrial fusion [GO:0008053]; regulation of catalytic activity [GO:0050790]; protein homotetramerization [GO:0051289]; tRNA 5'-end processing [GO:0099116]; stress-induced mitochondrial fusion [GO:1990046]	tRNA binding [GO:0000049]; magnesium ion binding [GO:0000287]; guanyl-nucleotide exchange factor activity [GO:0005085]; protein binding [GO:0005515]; ATP binding [GO:0005524]; GTP binding [GO:0005525]; tRNA guanylyltransferase activity [GO:0008193]; nucleotidyltransferase activity [GO:0016779]; identical protein binding [GO:0042802]	mitochondrion [GO:0005739]; mitochondrial outer membrane [GO:0005741]; cytosol [GO:0005829]; transferase complex [GO:1990234]
Nafisa_PRO1	Probable tRNA(His) guanylyltransferase	THG1L	B4E366	Q9NWX6	3.8946	-0.6527	XT NP A	2023ms1276	tRNA modification [GO:0006400]; response to oxidative stress [GO:0006979]; tRNA processing [GO:0008033]; mitochondrial fusion [GO:0008053]; regulation of catalytic activity [GO:0050790]; protein homotetramerization [GO:0051289]; tRNA 5'-end processing [GO:0099116]; stress-induced mitochondrial fusion [GO:1990046]	tRNA binding [GO:0000049]; magnesium ion binding [GO:0000287]; guanyl-nucleotide exchange factor activity [GO:0005085]; protein binding [GO:0005515]; ATP binding [GO:0005524]; GTP binding [GO:0005525]; tRNA guanylyltransferase activity [GO:0008193]; nucleotidyltransferase activity [GO:0016779]; identical protein binding [GO:0042802]	mitochondrion [GO:0005739]; mitochondrial outer membrane [GO:0005741]; cytosol [GO:0005829]; transferase complex [GO:1990234]
Nafisa_SEN7	Protein LSM14 homolog A;Protein LSM14 homolog A;Isoform of Q8ND56, Isoform 2 of Protein LSM14 homolog A;Isoform of Q8ND56, Isoform 3 of Protein LSM14 homolog A	LSM14A;LSM14A;LSM14A;LSM14A	NA	Q3MHF8;Q8ND56;Q8ND56-2;Q8ND56-3	5.2043	0.5915	XT NP A	2023ms1276	; ; ;	; ; ;	; ; ;
Nafisa_SEN6	Protein LSM14 homolog A;Protein LSM14 homolog A;Isoform of Q8ND56, Isoform 2 of Protein LSM14 homolog A;Isoform of Q8ND56, Isoform 3 of Protein LSM14 homolog A	LSM14A;LSM14A;LSM14A;LSM14A	NA	Q3MHF8;Q8ND56;Q8ND56-2;Q8ND56-3	5.279	0.6519	XT NP A	2023ms1276	; ; ;	; ; ;	; ; ;
Nafisa_SEN5	Protein LSM14 homolog A;Protein LSM14 homolog A;Isoform of Q8ND56, Isoform 2 of Protein LSM14 homolog A;Isoform of Q8ND56, Isoform 3 of Protein LSM14 homolog A	LSM14A;LSM14A;LSM14A;LSM14A	NA	Q3MHF8;Q8ND56;Q8ND56-2;Q8ND56-3	5.2676	0.6145	XT NP A	2023ms1276	; ; ;	; ; ;	; ; ;
Nafisa_SEN4	Protein LSM14 homolog A;Protein LSM14 homolog A;Isoform of Q8ND56, Isoform 2 of Protein LSM14 homolog A;Isoform of Q8ND56, Isoform 3 of Protein LSM14 homolog A	LSM14A;LSM14A;LSM14A;LSM14A	NA	Q3MHF8;Q8ND56;Q8ND56-2;Q8ND56-3	5.247	0.6266	XT NP A	2023ms1276	; ; ;	; ; ;	; ; ;
Nafisa_SEN3	Protein LSM14 homolog A;Protein LSM14 homolog A;Isoform of Q8ND56, Isoform 2 of Protein LSM14 homolog A;Isoform of Q8ND56, Isoform 3 of Protein LSM14 homolog A	LSM14A;LSM14A;LSM14A;LSM14A	NA	Q3MHF8;Q8ND56;Q8ND56-2;Q8ND56-3	5.2747	0.655	XT NP A	2023ms1276	; ; ;	; ; ;	; ; ;
Nafisa_SEN2	Protein LSM14 homolog A;Protein LSM14 homolog A;Isoform of Q8ND56, Isoform 2 of Protein LSM14 homolog A;Isoform of Q8ND56, Isoform 3 of Protein LSM14 homolog A	LSM14A;LSM14A;LSM14A;LSM14A	NA	Q3MHF8;Q8ND56;Q8ND56-2;Q8ND56-3	5.2786	0.6456	XT NP A	2023ms1276	; ; ;	; ; ;	; ; ;
Nafisa_SEN1	Protein LSM14 homolog A;Protein LSM14 homolog A;Isoform of Q8ND56, Isoform 2 of Protein LSM14 homolog A;Isoform of Q8ND56, Isoform 3 of Protein LSM14 homolog A	LSM14A;LSM14A;LSM14A;LSM14A	NA	Q3MHF8;Q8ND56;Q8ND56-2;Q8ND56-3	5.2492	0.6314	XT NP A	2023ms1276	; ; ;	; ; ;	; ; ;
Nafisa_PRO7	Protein LSM14 homolog A;Protein LSM14 homolog A;Isoform of Q8ND56, Isoform 2 of Protein LSM14 homolog A;Isoform of Q8ND56, Isoform 3 of Protein LSM14 homolog A	LSM14A;LSM14A;LSM14A;LSM14A	NA	Q3MHF8;Q8ND56;Q8ND56-2;Q8ND56-3	4.8829	0.3281	XT NP A	2023ms1276	; ; ;	; ; ;	; ; ;
Nafisa_PRO6	Protein LSM14 homolog A;Protein LSM14 homolog A;Isoform of Q8ND56, Isoform 2 of Protein LSM14 homolog A;Isoform of Q8ND56, Isoform 3 of Protein LSM14 homolog A	LSM14A;LSM14A;LSM14A;LSM14A	NA	Q3MHF8;Q8ND56;Q8ND56-2;Q8ND56-3	4.8396	0.2946	XT NP A	2023ms1276	; ; ;	; ; ;	; ; ;
Nafisa_PRO5	Protein LSM14 homolog A;Protein LSM14 homolog A;Isoform of Q8ND56, Isoform 2 of Protein LSM14 homolog A;Isoform of Q8ND56, Isoform 3 of Protein LSM14 homolog A	LSM14A;LSM14A;LSM14A;LSM14A	NA	Q3MHF8;Q8ND56;Q8ND56-2;Q8ND56-3	4.9029	0.3657	XT NP A	2023ms1276	; ; ;	; ; ;	; ; ;
Nafisa_PRO4	Protein LSM14 homolog A;Protein LSM14 homolog A;Isoform of Q8ND56, Isoform 2 of Protein LSM14 homolog A;Isoform of Q8ND56, Isoform 3 of Protein LSM14 homolog A	LSM14A;LSM14A;LSM14A;LSM14A	NA	Q3MHF8;Q8ND56;Q8ND56-2;Q8ND56-3	4.8632	0.291	XT NP A	2023ms1276	; ; ;	; ; ;	; ; ;
Nafisa_PRO3	Protein LSM14 homolog A;Protein LSM14 homolog A;Isoform of Q8ND56, Isoform 2 of Protein LSM14 homolog A;Isoform of Q8ND56, Isoform 3 of Protein LSM14 homolog A	LSM14A;LSM14A;LSM14A;LSM14A	NA	Q3MHF8;Q8ND56;Q8ND56-2;Q8ND56-3	4.9073	0.3368	XT NP A	2023ms1276	; ; ;	; ; ;	; ; ;
Nafisa_PRO2	Protein LSM14 homolog A;Protein LSM14 homolog A;Isoform of Q8ND56, Isoform 2 of Protein LSM14 homolog A;Isoform of Q8ND56, Isoform 3 of Protein LSM14 homolog A	LSM14A;LSM14A;LSM14A;LSM14A	NA	Q3MHF8;Q8ND56;Q8ND56-2;Q8ND56-3	4.9485	0.3968	XT NP A	2023ms1276	; ; ;	; ; ;	; ; ;
Nafisa_PRO1	Protein LSM14 homolog A;Protein LSM14 homolog A;Isoform of Q8ND56, Isoform 2 of Protein LSM14 homolog A;Isoform of Q8ND56, Isoform 3 of Protein LSM14 homolog A	LSM14A;LSM14A;LSM14A;LSM14A	NA	Q3MHF8;Q8ND56;Q8ND56-2;Q8ND56-3	4.7791	0.2318	XT NP A	2023ms1276	; ; ;	; ; ;	; ; ;
Nafisa_SEN7	TIP41-like protein	TIPRL	O75663	O75663	5.17	0.5572	XT NP B	2023ms1276	DNA damage checkpoint signaling [GO:0000077]; negative regulation of phosphoprotein phosphatase activity [GO:0032515]; regulation of phosphoprotein phosphatase activity [GO:0043666]; TOR signaling [GO:0031929]	protein binding [GO:0005515]	cytosol [GO:0005829]
Nafisa_SEN6	TIP41-like protein	TIPRL	O75663	O75663	5.2311	0.604	XT NP B	2023ms1276	DNA damage checkpoint signaling [GO:0000077]; negative regulation of phosphoprotein phosphatase activity [GO:0032515]; regulation of phosphoprotein phosphatase activity [GO:0043666]; TOR signaling [GO:0031929]	protein binding [GO:0005515]	cytosol [GO:0005829]
Nafisa_SEN5	TIP41-like protein	TIPRL	O75663	O75663	5.237	0.5839	XT NP B	2023ms1276	DNA damage checkpoint signaling [GO:0000077]; negative regulation of phosphoprotein phosphatase activity [GO:0032515]; regulation of phosphoprotein phosphatase activity [GO:0043666]; TOR signaling [GO:0031929]	protein binding [GO:0005515]	cytosol [GO:0005829]
Nafisa_SEN4	TIP41-like protein	TIPRL	O75663	O75663	5.1836	0.5633	XT NP B	2023ms1276	DNA damage checkpoint signaling [GO:0000077]; negative regulation of phosphoprotein phosphatase activity [GO:0032515]; regulation of phosphoprotein phosphatase activity [GO:0043666]; TOR signaling [GO:0031929]	protein binding [GO:0005515]	cytosol [GO:0005829]
Nafisa_SEN3	TIP41-like protein	TIPRL	O75663	O75663	5.1848	0.5651	XT NP B	2023ms1276	DNA damage checkpoint signaling [GO:0000077]; negative regulation of phosphoprotein phosphatase activity [GO:0032515]; regulation of phosphoprotein phosphatase activity [GO:0043666]; TOR signaling [GO:0031929]	protein binding [GO:0005515]	cytosol [GO:0005829]
Nafisa_SEN2	TIP41-like protein	TIPRL	O75663	O75663	5.2169	0.584	XT NP B	2023ms1276	DNA damage checkpoint signaling [GO:0000077]; negative regulation of phosphoprotein phosphatase activity [GO:0032515]; regulation of phosphoprotein phosphatase activity [GO:0043666]; TOR signaling [GO:0031929]	protein binding [GO:0005515]	cytosol [GO:0005829]
Nafisa_SEN1	TIP41-like protein	TIPRL	O75663	O75663	5.2306	0.6129	XT NP B	2023ms1276	DNA damage checkpoint signaling [GO:0000077]; negative regulation of phosphoprotein phosphatase activity [GO:0032515]; regulation of phosphoprotein phosphatase activity [GO:0043666]; TOR signaling [GO:0031929]	protein binding [GO:0005515]	cytosol [GO:0005829]
Nafisa_PRO7	TIP41-like protein	TIPRL	O75663	O75663	4.7957	0.2409	XT NP B	2023ms1276	DNA damage checkpoint signaling [GO:0000077]; negative regulation of phosphoprotein phosphatase activity [GO:0032515]; regulation of phosphoprotein phosphatase activity [GO:0043666]; TOR signaling [GO:0031929]	protein binding [GO:0005515]	cytosol [GO:0005829]
Nafisa_PRO6	TIP41-like protein	TIPRL	O75663	O75663	4.7849	0.2399	XT NP B	2023ms1276	DNA damage checkpoint signaling [GO:0000077]; negative regulation of phosphoprotein phosphatase activity [GO:0032515]; regulation of phosphoprotein phosphatase activity [GO:0043666]; TOR signaling [GO:0031929]	protein binding [GO:0005515]	cytosol [GO:0005829]
Nafisa_PRO5	TIP41-like protein	TIPRL	O75663	O75663	4.7547	0.2175	XT NP B	2023ms1276	DNA damage checkpoint signaling [GO:0000077]; negative regulation of phosphoprotein phosphatase activity [GO:0032515]; regulation of phosphoprotein phosphatase activity [GO:0043666]; TOR signaling [GO:0031929]	protein binding [GO:0005515]	cytosol [GO:0005829]
Nafisa_PRO4	TIP41-like protein	TIPRL	O75663	O75663	4.8038	0.2316	XT NP B	2023ms1276	DNA damage checkpoint signaling [GO:0000077]; negative regulation of phosphoprotein phosphatase activity [GO:0032515]; regulation of phosphoprotein phosphatase activity [GO:0043666]; TOR signaling [GO:0031929]	protein binding [GO:0005515]	cytosol [GO:0005829]
Nafisa_PRO3	TIP41-like protein	TIPRL	O75663	O75663	4.7487	0.1781	XT NP B	2023ms1276	DNA damage checkpoint signaling [GO:0000077]; negative regulation of phosphoprotein phosphatase activity [GO:0032515]; regulation of phosphoprotein phosphatase activity [GO:0043666]; TOR signaling [GO:0031929]	protein binding [GO:0005515]	cytosol [GO:0005829]
Nafisa_PRO2	TIP41-like protein	TIPRL	O75663	O75663	4.7759	0.2241	XT NP B	2023ms1276	DNA damage checkpoint signaling [GO:0000077]; negative regulation of phosphoprotein phosphatase activity [GO:0032515]; regulation of phosphoprotein phosphatase activity [GO:0043666]; TOR signaling [GO:0031929]	protein binding [GO:0005515]	cytosol [GO:0005829]
Nafisa_PRO1	TIP41-like protein	TIPRL	O75663	O75663	4.768	0.2207	XT NP B	2023ms1276	DNA damage checkpoint signaling [GO:0000077]; negative regulation of phosphoprotein phosphatase activity [GO:0032515]; regulation of phosphoprotein phosphatase activity [GO:0043666]; TOR signaling [GO:0031929]	protein binding [GO:0005515]	cytosol [GO:0005829]
Nafisa_SEN7	Transmembrane emp24 domain-containing protein 10	TMED10	A0A024R6I3	P49755	5.2989	0.6861	XT NP A	2023ms1276	kidney development [GO:0001822]; intracellular protein transport [GO:0006886]; endoplasmic reticulum to Golgi vesicle-mediated transport [GO:0006888]; retrograde vesicle-mediated transport, Golgi to endoplasmic reticulum [GO:0006890]; positive regulation of interleukin-1 production [GO:0032732]; vesicle cargo loading [GO:0035459]; COPI-coated vesicle budding [GO:0035964]; response to alkaloid [GO:0043279]; regulated exocytosis [GO:0045055]; vesicle targeting, to, from or within Golgi [GO:0048199]; COPI coating of Golgi vesicle [GO:0048205]; COPII vesicle coating [GO:0048208]; positive regulation of protein secretion [GO:0050714]; protein transmembrane transport [GO:0071806]; protein localization to ERGIC [GO:0106272]; cytosol to ERGIC protein transport [GO:0106273]; regulation of amyloid-beta formation [GO:1902003]; negative regulation of aspartic-type endopeptidase activity involved in amyloid precursor protein catabolic process [GO:1902960]; Golgi organization [GO:0007030]	protein binding [GO:0005515]; protein transmembrane transporter activity [GO:0008320]; syntaxin binding [GO:0019905]; protein-containing complex binding [GO:0044877]	Golgi membrane [GO:0000139]; endoplasmic reticulum [GO:0005783]; endoplasmic reticulum membrane [GO:0005789]; endoplasmic reticulum-Golgi intermediate compartment [GO:0005793]; Golgi apparatus [GO:0005794]; cis-Golgi network [GO:0005801]; plasma membrane [GO:0005886]; ER to Golgi transport vesicle membrane [GO:0012507]; integral component of membrane [GO:0016021]; transport vesicle [GO:0030133]; COPI-coated vesicle [GO:0030137]; trans-Golgi network transport vesicle [GO:0030140]; secretory granule membrane [GO:0030667]; endoplasmic reticulum-Golgi intermediate compartment membrane [GO:0033116]; melanosome [GO:0042470]; zymogen granule membrane [GO:0042589]; gamma-secretase complex [GO:0070765]; COPII-coated ER to Golgi transport vesicle [GO:0030134]
Nafisa_SEN6	Transmembrane emp24 domain-containing protein 10	TMED10	A0A024R6I3	P49755	5.3562	0.7291	XT NP A	2023ms1276	kidney development [GO:0001822]; intracellular protein transport [GO:0006886]; endoplasmic reticulum to Golgi vesicle-mediated transport [GO:0006888]; retrograde vesicle-mediated transport, Golgi to endoplasmic reticulum [GO:0006890]; positive regulation of interleukin-1 production [GO:0032732]; vesicle cargo loading [GO:0035459]; COPI-coated vesicle budding [GO:0035964]; response to alkaloid [GO:0043279]; regulated exocytosis [GO:0045055]; vesicle targeting, to, from or within Golgi [GO:0048199]; COPI coating of Golgi vesicle [GO:0048205]; COPII vesicle coating [GO:0048208]; positive regulation of protein secretion [GO:0050714]; protein transmembrane transport [GO:0071806]; protein localization to ERGIC [GO:0106272]; cytosol to ERGIC protein transport [GO:0106273]; regulation of amyloid-beta formation [GO:1902003]; negative regulation of aspartic-type endopeptidase activity involved in amyloid precursor protein catabolic process [GO:1902960]; Golgi organization [GO:0007030]	protein binding [GO:0005515]; protein transmembrane transporter activity [GO:0008320]; syntaxin binding [GO:0019905]; protein-containing complex binding [GO:0044877]	Golgi membrane [GO:0000139]; endoplasmic reticulum [GO:0005783]; endoplasmic reticulum membrane [GO:0005789]; endoplasmic reticulum-Golgi intermediate compartment [GO:0005793]; Golgi apparatus [GO:0005794]; cis-Golgi network [GO:0005801]; plasma membrane [GO:0005886]; ER to Golgi transport vesicle membrane [GO:0012507]; integral component of membrane [GO:0016021]; transport vesicle [GO:0030133]; COPI-coated vesicle [GO:0030137]; trans-Golgi network transport vesicle [GO:0030140]; secretory granule membrane [GO:0030667]; endoplasmic reticulum-Golgi intermediate compartment membrane [GO:0033116]; melanosome [GO:0042470]; zymogen granule membrane [GO:0042589]; gamma-secretase complex [GO:0070765]; COPII-coated ER to Golgi transport vesicle [GO:0030134]
Nafisa_SEN5	Transmembrane emp24 domain-containing protein 10	TMED10	A0A024R6I3	P49755	5.4202	0.7671	XT NP A	2023ms1276	kidney development [GO:0001822]; intracellular protein transport [GO:0006886]; endoplasmic reticulum to Golgi vesicle-mediated transport [GO:0006888]; retrograde vesicle-mediated transport, Golgi to endoplasmic reticulum [GO:0006890]; positive regulation of interleukin-1 production [GO:0032732]; vesicle cargo loading [GO:0035459]; COPI-coated vesicle budding [GO:0035964]; response to alkaloid [GO:0043279]; regulated exocytosis [GO:0045055]; vesicle targeting, to, from or within Golgi [GO:0048199]; COPI coating of Golgi vesicle [GO:0048205]; COPII vesicle coating [GO:0048208]; positive regulation of protein secretion [GO:0050714]; protein transmembrane transport [GO:0071806]; protein localization to ERGIC [GO:0106272]; cytosol to ERGIC protein transport [GO:0106273]; regulation of amyloid-beta formation [GO:1902003]; negative regulation of aspartic-type endopeptidase activity involved in amyloid precursor protein catabolic process [GO:1902960]; Golgi organization [GO:0007030]	protein binding [GO:0005515]; protein transmembrane transporter activity [GO:0008320]; syntaxin binding [GO:0019905]; protein-containing complex binding [GO:0044877]	Golgi membrane [GO:0000139]; endoplasmic reticulum [GO:0005783]; endoplasmic reticulum membrane [GO:0005789]; endoplasmic reticulum-Golgi intermediate compartment [GO:0005793]; Golgi apparatus [GO:0005794]; cis-Golgi network [GO:0005801]; plasma membrane [GO:0005886]; ER to Golgi transport vesicle membrane [GO:0012507]; integral component of membrane [GO:0016021]; transport vesicle [GO:0030133]; COPI-coated vesicle [GO:0030137]; trans-Golgi network transport vesicle [GO:0030140]; secretory granule membrane [GO:0030667]; endoplasmic reticulum-Golgi intermediate compartment membrane [GO:0033116]; melanosome [GO:0042470]; zymogen granule membrane [GO:0042589]; gamma-secretase complex [GO:0070765]; COPII-coated ER to Golgi transport vesicle [GO:0030134]
Nafisa_SEN4	Transmembrane emp24 domain-containing protein 10	TMED10	A0A024R6I3	P49755	5.3017	0.6813	XT NP A	2023ms1276	kidney development [GO:0001822]; intracellular protein transport [GO:0006886]; endoplasmic reticulum to Golgi vesicle-mediated transport [GO:0006888]; retrograde vesicle-mediated transport, Golgi to endoplasmic reticulum [GO:0006890]; positive regulation of interleukin-1 production [GO:0032732]; vesicle cargo loading [GO:0035459]; COPI-coated vesicle budding [GO:0035964]; response to alkaloid [GO:0043279]; regulated exocytosis [GO:0045055]; vesicle targeting, to, from or within Golgi [GO:0048199]; COPI coating of Golgi vesicle [GO:0048205]; COPII vesicle coating [GO:0048208]; positive regulation of protein secretion [GO:0050714]; protein transmembrane transport [GO:0071806]; protein localization to ERGIC [GO:0106272]; cytosol to ERGIC protein transport [GO:0106273]; regulation of amyloid-beta formation [GO:1902003]; negative regulation of aspartic-type endopeptidase activity involved in amyloid precursor protein catabolic process [GO:1902960]; Golgi organization [GO:0007030]	protein binding [GO:0005515]; protein transmembrane transporter activity [GO:0008320]; syntaxin binding [GO:0019905]; protein-containing complex binding [GO:0044877]	Golgi membrane [GO:0000139]; endoplasmic reticulum [GO:0005783]; endoplasmic reticulum membrane [GO:0005789]; endoplasmic reticulum-Golgi intermediate compartment [GO:0005793]; Golgi apparatus [GO:0005794]; cis-Golgi network [GO:0005801]; plasma membrane [GO:0005886]; ER to Golgi transport vesicle membrane [GO:0012507]; integral component of membrane [GO:0016021]; transport vesicle [GO:0030133]; COPI-coated vesicle [GO:0030137]; trans-Golgi network transport vesicle [GO:0030140]; secretory granule membrane [GO:0030667]; endoplasmic reticulum-Golgi intermediate compartment membrane [GO:0033116]; melanosome [GO:0042470]; zymogen granule membrane [GO:0042589]; gamma-secretase complex [GO:0070765]; COPII-coated ER to Golgi transport vesicle [GO:0030134]
Nafisa_SEN3	Transmembrane emp24 domain-containing protein 10	TMED10	A0A024R6I3	P49755	5.2869	0.6672	XT NP A	2023ms1276	kidney development [GO:0001822]; intracellular protein transport [GO:0006886]; endoplasmic reticulum to Golgi vesicle-mediated transport [GO:0006888]; retrograde vesicle-mediated transport, Golgi to endoplasmic reticulum [GO:0006890]; positive regulation of interleukin-1 production [GO:0032732]; vesicle cargo loading [GO:0035459]; COPI-coated vesicle budding [GO:0035964]; response to alkaloid [GO:0043279]; regulated exocytosis [GO:0045055]; vesicle targeting, to, from or within Golgi [GO:0048199]; COPI coating of Golgi vesicle [GO:0048205]; COPII vesicle coating [GO:0048208]; positive regulation of protein secretion [GO:0050714]; protein transmembrane transport [GO:0071806]; protein localization to ERGIC [GO:0106272]; cytosol to ERGIC protein transport [GO:0106273]; regulation of amyloid-beta formation [GO:1902003]; negative regulation of aspartic-type endopeptidase activity involved in amyloid precursor protein catabolic process [GO:1902960]; Golgi organization [GO:0007030]	protein binding [GO:0005515]; protein transmembrane transporter activity [GO:0008320]; syntaxin binding [GO:0019905]; protein-containing complex binding [GO:0044877]	Golgi membrane [GO:0000139]; endoplasmic reticulum [GO:0005783]; endoplasmic reticulum membrane [GO:0005789]; endoplasmic reticulum-Golgi intermediate compartment [GO:0005793]; Golgi apparatus [GO:0005794]; cis-Golgi network [GO:0005801]; plasma membrane [GO:0005886]; ER to Golgi transport vesicle membrane [GO:0012507]; integral component of membrane [GO:0016021]; transport vesicle [GO:0030133]; COPI-coated vesicle [GO:0030137]; trans-Golgi network transport vesicle [GO:0030140]; secretory granule membrane [GO:0030667]; endoplasmic reticulum-Golgi intermediate compartment membrane [GO:0033116]; melanosome [GO:0042470]; zymogen granule membrane [GO:0042589]; gamma-secretase complex [GO:0070765]; COPII-coated ER to Golgi transport vesicle [GO:0030134]
Nafisa_SEN2	Transmembrane emp24 domain-containing protein 10	TMED10	A0A024R6I3	P49755	5.3738	0.7409	XT NP A	2023ms1276	kidney development [GO:0001822]; intracellular protein transport [GO:0006886]; endoplasmic reticulum to Golgi vesicle-mediated transport [GO:0006888]; retrograde vesicle-mediated transport, Golgi to endoplasmic reticulum [GO:0006890]; positive regulation of interleukin-1 production [GO:0032732]; vesicle cargo loading [GO:0035459]; COPI-coated vesicle budding [GO:0035964]; response to alkaloid [GO:0043279]; regulated exocytosis [GO:0045055]; vesicle targeting, to, from or within Golgi [GO:0048199]; COPI coating of Golgi vesicle [GO:0048205]; COPII vesicle coating [GO:0048208]; positive regulation of protein secretion [GO:0050714]; protein transmembrane transport [GO:0071806]; protein localization to ERGIC [GO:0106272]; cytosol to ERGIC protein transport [GO:0106273]; regulation of amyloid-beta formation [GO:1902003]; negative regulation of aspartic-type endopeptidase activity involved in amyloid precursor protein catabolic process [GO:1902960]; Golgi organization [GO:0007030]	protein binding [GO:0005515]; protein transmembrane transporter activity [GO:0008320]; syntaxin binding [GO:0019905]; protein-containing complex binding [GO:0044877]	Golgi membrane [GO:0000139]; endoplasmic reticulum [GO:0005783]; endoplasmic reticulum membrane [GO:0005789]; endoplasmic reticulum-Golgi intermediate compartment [GO:0005793]; Golgi apparatus [GO:0005794]; cis-Golgi network [GO:0005801]; plasma membrane [GO:0005886]; ER to Golgi transport vesicle membrane [GO:0012507]; integral component of membrane [GO:0016021]; transport vesicle [GO:0030133]; COPI-coated vesicle [GO:0030137]; trans-Golgi network transport vesicle [GO:0030140]; secretory granule membrane [GO:0030667]; endoplasmic reticulum-Golgi intermediate compartment membrane [GO:0033116]; melanosome [GO:0042470]; zymogen granule membrane [GO:0042589]; gamma-secretase complex [GO:0070765]; COPII-coated ER to Golgi transport vesicle [GO:0030134]
Nafisa_SEN1	Transmembrane emp24 domain-containing protein 10	TMED10	A0A024R6I3	P49755	5.3328	0.7151	XT NP A	2023ms1276	kidney development [GO:0001822]; intracellular protein transport [GO:0006886]; endoplasmic reticulum to Golgi vesicle-mediated transport [GO:0006888]; retrograde vesicle-mediated transport, Golgi to endoplasmic reticulum [GO:0006890]; positive regulation of interleukin-1 production [GO:0032732]; vesicle cargo loading [GO:0035459]; COPI-coated vesicle budding [GO:0035964]; response to alkaloid [GO:0043279]; regulated exocytosis [GO:0045055]; vesicle targeting, to, from or within Golgi [GO:0048199]; COPI coating of Golgi vesicle [GO:0048205]; COPII vesicle coating [GO:0048208]; positive regulation of protein secretion [GO:0050714]; protein transmembrane transport [GO:0071806]; protein localization to ERGIC [GO:0106272]; cytosol to ERGIC protein transport [GO:0106273]; regulation of amyloid-beta formation [GO:1902003]; negative regulation of aspartic-type endopeptidase activity involved in amyloid precursor protein catabolic process [GO:1902960]; Golgi organization [GO:0007030]	protein binding [GO:0005515]; protein transmembrane transporter activity [GO:0008320]; syntaxin binding [GO:0019905]; protein-containing complex binding [GO:0044877]	Golgi membrane [GO:0000139]; endoplasmic reticulum [GO:0005783]; endoplasmic reticulum membrane [GO:0005789]; endoplasmic reticulum-Golgi intermediate compartment [GO:0005793]; Golgi apparatus [GO:0005794]; cis-Golgi network [GO:0005801]; plasma membrane [GO:0005886]; ER to Golgi transport vesicle membrane [GO:0012507]; integral component of membrane [GO:0016021]; transport vesicle [GO:0030133]; COPI-coated vesicle [GO:0030137]; trans-Golgi network transport vesicle [GO:0030140]; secretory granule membrane [GO:0030667]; endoplasmic reticulum-Golgi intermediate compartment membrane [GO:0033116]; melanosome [GO:0042470]; zymogen granule membrane [GO:0042589]; gamma-secretase complex [GO:0070765]; COPII-coated ER to Golgi transport vesicle [GO:0030134]
Nafisa_PRO7	Transmembrane emp24 domain-containing protein 10	TMED10	A0A024R6I3	P49755	4.7991	0.2442	XT NP A	2023ms1276	kidney development [GO:0001822]; intracellular protein transport [GO:0006886]; endoplasmic reticulum to Golgi vesicle-mediated transport [GO:0006888]; retrograde vesicle-mediated transport, Golgi to endoplasmic reticulum [GO:0006890]; positive regulation of interleukin-1 production [GO:0032732]; vesicle cargo loading [GO:0035459]; COPI-coated vesicle budding [GO:0035964]; response to alkaloid [GO:0043279]; regulated exocytosis [GO:0045055]; vesicle targeting, to, from or within Golgi [GO:0048199]; COPI coating of Golgi vesicle [GO:0048205]; COPII vesicle coating [GO:0048208]; positive regulation of protein secretion [GO:0050714]; protein transmembrane transport [GO:0071806]; protein localization to ERGIC [GO:0106272]; cytosol to ERGIC protein transport [GO:0106273]; regulation of amyloid-beta formation [GO:1902003]; negative regulation of aspartic-type endopeptidase activity involved in amyloid precursor protein catabolic process [GO:1902960]; Golgi organization [GO:0007030]	protein binding [GO:0005515]; protein transmembrane transporter activity [GO:0008320]; syntaxin binding [GO:0019905]; protein-containing complex binding [GO:0044877]	Golgi membrane [GO:0000139]; endoplasmic reticulum [GO:0005783]; endoplasmic reticulum membrane [GO:0005789]; endoplasmic reticulum-Golgi intermediate compartment [GO:0005793]; Golgi apparatus [GO:0005794]; cis-Golgi network [GO:0005801]; plasma membrane [GO:0005886]; ER to Golgi transport vesicle membrane [GO:0012507]; integral component of membrane [GO:0016021]; transport vesicle [GO:0030133]; COPI-coated vesicle [GO:0030137]; trans-Golgi network transport vesicle [GO:0030140]; secretory granule membrane [GO:0030667]; endoplasmic reticulum-Golgi intermediate compartment membrane [GO:0033116]; melanosome [GO:0042470]; zymogen granule membrane [GO:0042589]; gamma-secretase complex [GO:0070765]; COPII-coated ER to Golgi transport vesicle [GO:0030134]
Nafisa_PRO6	Transmembrane emp24 domain-containing protein 10	TMED10	A0A024R6I3	P49755	4.7196	0.1746	XT NP A	2023ms1276	kidney development [GO:0001822]; intracellular protein transport [GO:0006886]; endoplasmic reticulum to Golgi vesicle-mediated transport [GO:0006888]; retrograde vesicle-mediated transport, Golgi to endoplasmic reticulum [GO:0006890]; positive regulation of interleukin-1 production [GO:0032732]; vesicle cargo loading [GO:0035459]; COPI-coated vesicle budding [GO:0035964]; response to alkaloid [GO:0043279]; regulated exocytosis [GO:0045055]; vesicle targeting, to, from or within Golgi [GO:0048199]; COPI coating of Golgi vesicle [GO:0048205]; COPII vesicle coating [GO:0048208]; positive regulation of protein secretion [GO:0050714]; protein transmembrane transport [GO:0071806]; protein localization to ERGIC [GO:0106272]; cytosol to ERGIC protein transport [GO:0106273]; regulation of amyloid-beta formation [GO:1902003]; negative regulation of aspartic-type endopeptidase activity involved in amyloid precursor protein catabolic process [GO:1902960]; Golgi organization [GO:0007030]	protein binding [GO:0005515]; protein transmembrane transporter activity [GO:0008320]; syntaxin binding [GO:0019905]; protein-containing complex binding [GO:0044877]	Golgi membrane [GO:0000139]; endoplasmic reticulum [GO:0005783]; endoplasmic reticulum membrane [GO:0005789]; endoplasmic reticulum-Golgi intermediate compartment [GO:0005793]; Golgi apparatus [GO:0005794]; cis-Golgi network [GO:0005801]; plasma membrane [GO:0005886]; ER to Golgi transport vesicle membrane [GO:0012507]; integral component of membrane [GO:0016021]; transport vesicle [GO:0030133]; COPI-coated vesicle [GO:0030137]; trans-Golgi network transport vesicle [GO:0030140]; secretory granule membrane [GO:0030667]; endoplasmic reticulum-Golgi intermediate compartment membrane [GO:0033116]; melanosome [GO:0042470]; zymogen granule membrane [GO:0042589]; gamma-secretase complex [GO:0070765]; COPII-coated ER to Golgi transport vesicle [GO:0030134]
Nafisa_PRO5	Transmembrane emp24 domain-containing protein 10	TMED10	A0A024R6I3	P49755	4.6998	0.1626	XT NP A	2023ms1276	kidney development [GO:0001822]; intracellular protein transport [GO:0006886]; endoplasmic reticulum to Golgi vesicle-mediated transport [GO:0006888]; retrograde vesicle-mediated transport, Golgi to endoplasmic reticulum [GO:0006890]; positive regulation of interleukin-1 production [GO:0032732]; vesicle cargo loading [GO:0035459]; COPI-coated vesicle budding [GO:0035964]; response to alkaloid [GO:0043279]; regulated exocytosis [GO:0045055]; vesicle targeting, to, from or within Golgi [GO:0048199]; COPI coating of Golgi vesicle [GO:0048205]; COPII vesicle coating [GO:0048208]; positive regulation of protein secretion [GO:0050714]; protein transmembrane transport [GO:0071806]; protein localization to ERGIC [GO:0106272]; cytosol to ERGIC protein transport [GO:0106273]; regulation of amyloid-beta formation [GO:1902003]; negative regulation of aspartic-type endopeptidase activity involved in amyloid precursor protein catabolic process [GO:1902960]; Golgi organization [GO:0007030]	protein binding [GO:0005515]; protein transmembrane transporter activity [GO:0008320]; syntaxin binding [GO:0019905]; protein-containing complex binding [GO:0044877]	Golgi membrane [GO:0000139]; endoplasmic reticulum [GO:0005783]; endoplasmic reticulum membrane [GO:0005789]; endoplasmic reticulum-Golgi intermediate compartment [GO:0005793]; Golgi apparatus [GO:0005794]; cis-Golgi network [GO:0005801]; plasma membrane [GO:0005886]; ER to Golgi transport vesicle membrane [GO:0012507]; integral component of membrane [GO:0016021]; transport vesicle [GO:0030133]; COPI-coated vesicle [GO:0030137]; trans-Golgi network transport vesicle [GO:0030140]; secretory granule membrane [GO:0030667]; endoplasmic reticulum-Golgi intermediate compartment membrane [GO:0033116]; melanosome [GO:0042470]; zymogen granule membrane [GO:0042589]; gamma-secretase complex [GO:0070765]; COPII-coated ER to Golgi transport vesicle [GO:0030134]
Nafisa_PRO4	Transmembrane emp24 domain-containing protein 10	TMED10	A0A024R6I3	P49755	4.8774	0.3052	XT NP A	2023ms1276	kidney development [GO:0001822]; intracellular protein transport [GO:0006886]; endoplasmic reticulum to Golgi vesicle-mediated transport [GO:0006888]; retrograde vesicle-mediated transport, Golgi to endoplasmic reticulum [GO:0006890]; positive regulation of interleukin-1 production [GO:0032732]; vesicle cargo loading [GO:0035459]; COPI-coated vesicle budding [GO:0035964]; response to alkaloid [GO:0043279]; regulated exocytosis [GO:0045055]; vesicle targeting, to, from or within Golgi [GO:0048199]; COPI coating of Golgi vesicle [GO:0048205]; COPII vesicle coating [GO:0048208]; positive regulation of protein secretion [GO:0050714]; protein transmembrane transport [GO:0071806]; protein localization to ERGIC [GO:0106272]; cytosol to ERGIC protein transport [GO:0106273]; regulation of amyloid-beta formation [GO:1902003]; negative regulation of aspartic-type endopeptidase activity involved in amyloid precursor protein catabolic process [GO:1902960]; Golgi organization [GO:0007030]	protein binding [GO:0005515]; protein transmembrane transporter activity [GO:0008320]; syntaxin binding [GO:0019905]; protein-containing complex binding [GO:0044877]	Golgi membrane [GO:0000139]; endoplasmic reticulum [GO:0005783]; endoplasmic reticulum membrane [GO:0005789]; endoplasmic reticulum-Golgi intermediate compartment [GO:0005793]; Golgi apparatus [GO:0005794]; cis-Golgi network [GO:0005801]; plasma membrane [GO:0005886]; ER to Golgi transport vesicle membrane [GO:0012507]; integral component of membrane [GO:0016021]; transport vesicle [GO:0030133]; COPI-coated vesicle [GO:0030137]; trans-Golgi network transport vesicle [GO:0030140]; secretory granule membrane [GO:0030667]; endoplasmic reticulum-Golgi intermediate compartment membrane [GO:0033116]; melanosome [GO:0042470]; zymogen granule membrane [GO:0042589]; gamma-secretase complex [GO:0070765]; COPII-coated ER to Golgi transport vesicle [GO:0030134]
Nafisa_PRO3	Transmembrane emp24 domain-containing protein 10	TMED10	A0A024R6I3	P49755	4.8032	0.2327	XT NP A	2023ms1276	kidney development [GO:0001822]; intracellular protein transport [GO:0006886]; endoplasmic reticulum to Golgi vesicle-mediated transport [GO:0006888]; retrograde vesicle-mediated transport, Golgi to endoplasmic reticulum [GO:0006890]; positive regulation of interleukin-1 production [GO:0032732]; vesicle cargo loading [GO:0035459]; COPI-coated vesicle budding [GO:0035964]; response to alkaloid [GO:0043279]; regulated exocytosis [GO:0045055]; vesicle targeting, to, from or within Golgi [GO:0048199]; COPI coating of Golgi vesicle [GO:0048205]; COPII vesicle coating [GO:0048208]; positive regulation of protein secretion [GO:0050714]; protein transmembrane transport [GO:0071806]; protein localization to ERGIC [GO:0106272]; cytosol to ERGIC protein transport [GO:0106273]; regulation of amyloid-beta formation [GO:1902003]; negative regulation of aspartic-type endopeptidase activity involved in amyloid precursor protein catabolic process [GO:1902960]; Golgi organization [GO:0007030]	protein binding [GO:0005515]; protein transmembrane transporter activity [GO:0008320]; syntaxin binding [GO:0019905]; protein-containing complex binding [GO:0044877]	Golgi membrane [GO:0000139]; endoplasmic reticulum [GO:0005783]; endoplasmic reticulum membrane [GO:0005789]; endoplasmic reticulum-Golgi intermediate compartment [GO:0005793]; Golgi apparatus [GO:0005794]; cis-Golgi network [GO:0005801]; plasma membrane [GO:0005886]; ER to Golgi transport vesicle membrane [GO:0012507]; integral component of membrane [GO:0016021]; transport vesicle [GO:0030133]; COPI-coated vesicle [GO:0030137]; trans-Golgi network transport vesicle [GO:0030140]; secretory granule membrane [GO:0030667]; endoplasmic reticulum-Golgi intermediate compartment membrane [GO:0033116]; melanosome [GO:0042470]; zymogen granule membrane [GO:0042589]; gamma-secretase complex [GO:0070765]; COPII-coated ER to Golgi transport vesicle [GO:0030134]
Nafisa_PRO2	Transmembrane emp24 domain-containing protein 10	TMED10	A0A024R6I3	P49755	4.8089	0.2571	XT NP A	2023ms1276	kidney development [GO:0001822]; intracellular protein transport [GO:0006886]; endoplasmic reticulum to Golgi vesicle-mediated transport [GO:0006888]; retrograde vesicle-mediated transport, Golgi to endoplasmic reticulum [GO:0006890]; positive regulation of interleukin-1 production [GO:0032732]; vesicle cargo loading [GO:0035459]; COPI-coated vesicle budding [GO:0035964]; response to alkaloid [GO:0043279]; regulated exocytosis [GO:0045055]; vesicle targeting, to, from or within Golgi [GO:0048199]; COPI coating of Golgi vesicle [GO:0048205]; COPII vesicle coating [GO:0048208]; positive regulation of protein secretion [GO:0050714]; protein transmembrane transport [GO:0071806]; protein localization to ERGIC [GO:0106272]; cytosol to ERGIC protein transport [GO:0106273]; regulation of amyloid-beta formation [GO:1902003]; negative regulation of aspartic-type endopeptidase activity involved in amyloid precursor protein catabolic process [GO:1902960]; Golgi organization [GO:0007030]	protein binding [GO:0005515]; protein transmembrane transporter activity [GO:0008320]; syntaxin binding [GO:0019905]; protein-containing complex binding [GO:0044877]	Golgi membrane [GO:0000139]; endoplasmic reticulum [GO:0005783]; endoplasmic reticulum membrane [GO:0005789]; endoplasmic reticulum-Golgi intermediate compartment [GO:0005793]; Golgi apparatus [GO:0005794]; cis-Golgi network [GO:0005801]; plasma membrane [GO:0005886]; ER to Golgi transport vesicle membrane [GO:0012507]; integral component of membrane [GO:0016021]; transport vesicle [GO:0030133]; COPI-coated vesicle [GO:0030137]; trans-Golgi network transport vesicle [GO:0030140]; secretory granule membrane [GO:0030667]; endoplasmic reticulum-Golgi intermediate compartment membrane [GO:0033116]; melanosome [GO:0042470]; zymogen granule membrane [GO:0042589]; gamma-secretase complex [GO:0070765]; COPII-coated ER to Golgi transport vesicle [GO:0030134]
Nafisa_PRO1	Transmembrane emp24 domain-containing protein 10	TMED10	A0A024R6I3	P49755	4.7479	0.2007	XT NP A	2023ms1276	kidney development [GO:0001822]; intracellular protein transport [GO:0006886]; endoplasmic reticulum to Golgi vesicle-mediated transport [GO:0006888]; retrograde vesicle-mediated transport, Golgi to endoplasmic reticulum [GO:0006890]; positive regulation of interleukin-1 production [GO:0032732]; vesicle cargo loading [GO:0035459]; COPI-coated vesicle budding [GO:0035964]; response to alkaloid [GO:0043279]; regulated exocytosis [GO:0045055]; vesicle targeting, to, from or within Golgi [GO:0048199]; COPI coating of Golgi vesicle [GO:0048205]; COPII vesicle coating [GO:0048208]; positive regulation of protein secretion [GO:0050714]; protein transmembrane transport [GO:0071806]; protein localization to ERGIC [GO:0106272]; cytosol to ERGIC protein transport [GO:0106273]; regulation of amyloid-beta formation [GO:1902003]; negative regulation of aspartic-type endopeptidase activity involved in amyloid precursor protein catabolic process [GO:1902960]; Golgi organization [GO:0007030]	protein binding [GO:0005515]; protein transmembrane transporter activity [GO:0008320]; syntaxin binding [GO:0019905]; protein-containing complex binding [GO:0044877]	Golgi membrane [GO:0000139]; endoplasmic reticulum [GO:0005783]; endoplasmic reticulum membrane [GO:0005789]; endoplasmic reticulum-Golgi intermediate compartment [GO:0005793]; Golgi apparatus [GO:0005794]; cis-Golgi network [GO:0005801]; plasma membrane [GO:0005886]; ER to Golgi transport vesicle membrane [GO:0012507]; integral component of membrane [GO:0016021]; transport vesicle [GO:0030133]; COPI-coated vesicle [GO:0030137]; trans-Golgi network transport vesicle [GO:0030140]; secretory granule membrane [GO:0030667]; endoplasmic reticulum-Golgi intermediate compartment membrane [GO:0033116]; melanosome [GO:0042470]; zymogen granule membrane [GO:0042589]; gamma-secretase complex [GO:0070765]; COPII-coated ER to Golgi transport vesicle [GO:0030134]
Nafisa_SEN7	RAC-alpha serine/threonine-protein kinase	AKT1	B0LPE5	P31749	4.6573	0.0445	XT NP B	2023ms1276	protein phosphorylation [GO:0006468]; activation-induced cell death of T cells [GO:0006924]; intracellular signal transduction [GO:0035556]; osteoblast differentiation [GO:0001649]; maternal placenta development [GO:0001893]; positive regulation of protein phosphorylation [GO:0001934]; positive regulation of endothelial cell proliferation [GO:0001938]; cell migration involved in sprouting angiogenesis [GO:0002042]; response to ischemia [GO:0002931]; sphingosine-1-phosphate receptor signaling pathway [GO:0003376]; glycogen biosynthetic process [GO:0005978]; regulation of glycogen biosynthetic process [GO:0005979]; glucose metabolic process [GO:0006006]; translation [GO:0006412]; regulation of translation [GO:0006417]; negative regulation of protein kinase activity [GO:0006469]; protein import into nucleus [GO:0006606]; nitric oxide biosynthetic process [GO:0006809]; inflammatory response [GO:0006954]; cellular response to DNA damage stimulus [GO:0006974]; response to oxidative stress [GO:0006979]; signal transduction [GO:0007165]; epidermal growth factor receptor signaling pathway [GO:0007173]; G protein-coupled receptor signaling pathway [GO:0007186]; I-kappaB kinase/NF-kappaB signaling [GO:0007249]; germ cell development [GO:0007281]; aging [GO:0007568]; cell population proliferation [GO:0008283]; positive regulation of cell population proliferation [GO:0008284]; insulin receptor signaling pathway [GO:0008286]; apoptotic mitochondrial changes [GO:0008637]; carbohydrate transport [GO:0008643]; response to heat [GO:0009408]; negative regulation of autophagy [GO:0010507]; positive regulation of endothelial cell migration [GO:0010595]; positive regulation of gene expression [GO:0010628]; negative regulation of gene expression [GO:0010629]; negative regulation of long-chain fatty acid import across plasma membrane [GO:0010748]; fibroblast migration [GO:0010761]; positive regulation of fibroblast migration [GO:0010763]; positive regulation of sodium ion transport [GO:0010765]; positive regulation of glucose metabolic process [GO:0010907]; positive regulation of mitochondrial membrane potential [GO:0010918]; negative regulation of endopeptidase activity [GO:0010951]; regulation of neuron projection development [GO:0010975]; phosphatidylinositol 3-kinase signaling [GO:0014065]; negative regulation of macroautophagy [GO:0016242]; phosphorylation [GO:0016310]; protein ubiquitination [GO:0016567]; peptidyl-serine phosphorylation [GO:0018105]; peptidyl-threonine phosphorylation [GO:0018107]; cytokine-mediated signaling pathway [GO:0019221]; spinal cord development [GO:0021510]; cell projection organization [GO:0030030]; cell differentiation [GO:0030154]; protein catabolic process [GO:0030163]; hyaluronan metabolic process [GO:0030212]; positive regulation of cell growth [GO:0030307]; regulation of cell migration [GO:0030334]; T cell costimulation [GO:0031295]; negative regulation of protein ubiquitination [GO:0031397]; regulation of myelination [GO:0031641]; lipopolysaccharide-mediated signaling pathway [GO:0031663]; TOR signaling [GO:0031929]; negative regulation of fatty acid beta-oxidation [GO:0031999]; positive regulation of endodeoxyribonuclease activity [GO:0032079]; negative regulation of protein binding [GO:0032091]; response to food [GO:0032094]; positive regulation of cellular protein metabolic process [GO:0032270]; peripheral nervous system myelin maintenance [GO:0032287]; positive regulation of proteasomal ubiquitin-dependent protein catabolic process [GO:0032436]; cellular response to insulin stimulus [GO:0032869]; negative regulation of superoxide anion generation [GO:0032929]; positive regulation of peptidyl-serine phosphorylation [GO:0033138]; response to fluid shear stress [GO:0034405]; cellular response to reactive oxygen species [GO:0034614]; interleukin-18-mediated signaling pathway [GO:0035655]; cellular response to vascular endothelial growth factor stimulus [GO:0035924]; NIK/NF-kappaB signaling [GO:0038061]; glucose homeostasis [GO:0042593]; regulation of apoptotic process [GO:0042981]; positive regulation of apoptotic process [GO:0043065]; negative regulation of apoptotic process [GO:0043066]; negative regulation of cysteine-type endopeptidase activity involved in apoptotic process [GO:0043154]; anoikis [GO:0043276]; regulation of mRNA stability [GO:0043488]; protein kinase B signaling [GO:0043491]; positive regulation of blood vessel endothelial cell migration [GO:0043536]; positive regulation of nitric oxide biosynthetic process [GO:0045429]; positive regulation of fat cell differentiation [GO:0045600]; positive regulation of glycogen biosynthetic process [GO:0045725]; positive regulation of cyclin-dependent protein serine/threonine kinase activity [GO:0045737]; negative regulation of Notch signaling pathway [GO:0045746]; negative regulation of cell size [GO:0045792]; negative regulation of proteolysis [GO:0045861]; positive regulation of transcription, DNA-templated [GO:0045893]; positive regulation of vasoconstriction [GO:0045907]; positive regulation of transcription by RNA polymerase II [GO:0045944]; positive regulation of glucose import [GO:0046326]; negative regulation of JNK cascade [GO:0046329]; positive regulation of organ growth [GO:0046622]; protein autophosphorylation [GO:0046777]; positive regulation of lipid biosynthetic process [GO:0046889]; insulin-like growth factor receptor signaling pathway [GO:0048009]; positive regulation of smooth muscle cell proliferation [GO:0048661]; positive regulation of nitric-oxide synthase activity [GO:0051000]; positive regulation of DNA-binding transcription factor activity [GO:0051091]; striated muscle cell differentiation [GO:0051146]; excitatory postsynaptic potential [GO:0060079]; response to growth hormone [GO:0060416]; mammary gland epithelial cell differentiation [GO:0060644]; labyrinthine layer blood vessel development [GO:0060716]; response to UV-A [GO:0070141]; response to growth factor [GO:0070848]; cellular response to mechanical stimulus [GO:0071260]; cellular response to cadmium ion [GO:0071276]; cellular response to tumor necrosis factor [GO:0071356]; cellular response to epidermal growth factor stimulus [GO:0071364]; cellular response to prostaglandin E stimulus [GO:0071380]; cellular response to organic cyclic compound [GO:0071407]; cellular response to hypoxia [GO:0071456]; negative regulation of protein serine/threonine kinase activity [GO:0071901]; establishment of protein localization to mitochondrion [GO:0072655]; maintenance of protein location in mitochondrion [GO:0072656]; negative regulation of release of cytochrome c from mitochondria [GO:0090201]; cellular response to granulocyte macrophage colony-stimulating factor stimulus [GO:0097011]; execution phase of apoptosis [GO:0097194]; negative regulation of protein kinase activity by protein phosphorylation [GO:0100002]; negative regulation of calcium import into the mitochondrion [GO:0110099]; cellular response to oxidised low-density lipoprotein particle stimulus [GO:0140052]; positive regulation of G1/S transition of mitotic cell cycle [GO:1900087]; positive regulation of protein localization to nucleus [GO:1900182]; negative regulation of neuron death [GO:1901215]; regulation of signal transduction by p53 class mediator [GO:1901796]; negative regulation of oxidative stress-induced intrinsic apoptotic signaling pathway [GO:1902176]; negative regulation of leukocyte cell-cell adhesion [GO:1903038]; positive regulation of protein localization to plasma membrane [GO:1903078]; regulation of aerobic respiration [GO:1903715]; positive regulation of I-kappaB phosphorylation [GO:1903721]; cellular response to nerve growth factor stimulus [GO:1990090]; response to insulin-like growth factor stimulus [GO:1990418]; positive regulation of protein localization to cell surface [GO:2000010]; regulation of type B pancreatic cell development [GO:2000074]; negative regulation of lymphocyte migration [GO:2000402]; negative regulation of extrinsic apoptotic signaling pathway in absence of ligand [GO:2001240]	protein kinase activity [GO:0004672]; protein serine/threonine kinase activity [GO:0004674]; protein serine/threonine/tyrosine kinase activity [GO:0004712]; protein kinase C binding [GO:0005080]; protein binding [GO:0005515]; calmodulin binding [GO:0005516]; ATP binding [GO:0005524]; phosphatidylinositol-3,4,5-trisphosphate binding [GO:0005547]; kinase activity [GO:0016301]; enzyme binding [GO:0019899]; nitric-oxide synthase regulator activity [GO:0030235]; GTPase activating protein binding [GO:0032794]; identical protein binding [GO:0042802]; protein homodimerization activity [GO:0042803]; phosphatidylinositol-3,4-bisphosphate binding [GO:0043325]; protein phosphatase 2A binding [GO:0051721]; 14-3-3 protein binding [GO:0071889]; potassium channel activator activity [GO:0099104]; protein serine kinase activity [GO:0106310]; protein threonine kinase activity [GO:0106311]	nucleus [GO:0005634]; nucleoplasm [GO:0005654]; cytoplasm [GO:0005737]; mitochondrion [GO:0005739]; spindle [GO:0005819]; cytosol [GO:0005829]; plasma membrane [GO:0005886]; cell-cell junction [GO:0005911]; microtubule cytoskeleton [GO:0015630]; vesicle [GO:0031982]; ciliary basal body [GO:0036064]; postsynapse [GO:0098794]; lamellipodium [GO:0030027]; extrinsic component of cytoplasmic side of plasma membrane [GO:0031234]; protein-containing complex [GO:0032991]
Nafisa_SEN6	RAC-alpha serine/threonine-protein kinase	AKT1	B0LPE5	P31749	4.7391	0.1121	XT NP B	2023ms1276	protein phosphorylation [GO:0006468]; activation-induced cell death of T cells [GO:0006924]; intracellular signal transduction [GO:0035556]; osteoblast differentiation [GO:0001649]; maternal placenta development [GO:0001893]; positive regulation of protein phosphorylation [GO:0001934]; positive regulation of endothelial cell proliferation [GO:0001938]; cell migration involved in sprouting angiogenesis [GO:0002042]; response to ischemia [GO:0002931]; sphingosine-1-phosphate receptor signaling pathway [GO:0003376]; glycogen biosynthetic process [GO:0005978]; regulation of glycogen biosynthetic process [GO:0005979]; glucose metabolic process [GO:0006006]; translation [GO:0006412]; regulation of translation [GO:0006417]; negative regulation of protein kinase activity [GO:0006469]; protein import into nucleus [GO:0006606]; nitric oxide biosynthetic process [GO:0006809]; inflammatory response [GO:0006954]; cellular response to DNA damage stimulus [GO:0006974]; response to oxidative stress [GO:0006979]; signal transduction [GO:0007165]; epidermal growth factor receptor signaling pathway [GO:0007173]; G protein-coupled receptor signaling pathway [GO:0007186]; I-kappaB kinase/NF-kappaB signaling [GO:0007249]; germ cell development [GO:0007281]; aging [GO:0007568]; cell population proliferation [GO:0008283]; positive regulation of cell population proliferation [GO:0008284]; insulin receptor signaling pathway [GO:0008286]; apoptotic mitochondrial changes [GO:0008637]; carbohydrate transport [GO:0008643]; response to heat [GO:0009408]; negative regulation of autophagy [GO:0010507]; positive regulation of endothelial cell migration [GO:0010595]; positive regulation of gene expression [GO:0010628]; negative regulation of gene expression [GO:0010629]; negative regulation of long-chain fatty acid import across plasma membrane [GO:0010748]; fibroblast migration [GO:0010761]; positive regulation of fibroblast migration [GO:0010763]; positive regulation of sodium ion transport [GO:0010765]; positive regulation of glucose metabolic process [GO:0010907]; positive regulation of mitochondrial membrane potential [GO:0010918]; negative regulation of endopeptidase activity [GO:0010951]; regulation of neuron projection development [GO:0010975]; phosphatidylinositol 3-kinase signaling [GO:0014065]; negative regulation of macroautophagy [GO:0016242]; phosphorylation [GO:0016310]; protein ubiquitination [GO:0016567]; peptidyl-serine phosphorylation [GO:0018105]; peptidyl-threonine phosphorylation [GO:0018107]; cytokine-mediated signaling pathway [GO:0019221]; spinal cord development [GO:0021510]; cell projection organization [GO:0030030]; cell differentiation [GO:0030154]; protein catabolic process [GO:0030163]; hyaluronan metabolic process [GO:0030212]; positive regulation of cell growth [GO:0030307]; regulation of cell migration [GO:0030334]; T cell costimulation [GO:0031295]; negative regulation of protein ubiquitination [GO:0031397]; regulation of myelination [GO:0031641]; lipopolysaccharide-mediated signaling pathway [GO:0031663]; TOR signaling [GO:0031929]; negative regulation of fatty acid beta-oxidation [GO:0031999]; positive regulation of endodeoxyribonuclease activity [GO:0032079]; negative regulation of protein binding [GO:0032091]; response to food [GO:0032094]; positive regulation of cellular protein metabolic process [GO:0032270]; peripheral nervous system myelin maintenance [GO:0032287]; positive regulation of proteasomal ubiquitin-dependent protein catabolic process [GO:0032436]; cellular response to insulin stimulus [GO:0032869]; negative regulation of superoxide anion generation [GO:0032929]; positive regulation of peptidyl-serine phosphorylation [GO:0033138]; response to fluid shear stress [GO:0034405]; cellular response to reactive oxygen species [GO:0034614]; interleukin-18-mediated signaling pathway [GO:0035655]; cellular response to vascular endothelial growth factor stimulus [GO:0035924]; NIK/NF-kappaB signaling [GO:0038061]; glucose homeostasis [GO:0042593]; regulation of apoptotic process [GO:0042981]; positive regulation of apoptotic process [GO:0043065]; negative regulation of apoptotic process [GO:0043066]; negative regulation of cysteine-type endopeptidase activity involved in apoptotic process [GO:0043154]; anoikis [GO:0043276]; regulation of mRNA stability [GO:0043488]; protein kinase B signaling [GO:0043491]; positive regulation of blood vessel endothelial cell migration [GO:0043536]; positive regulation of nitric oxide biosynthetic process [GO:0045429]; positive regulation of fat cell differentiation [GO:0045600]; positive regulation of glycogen biosynthetic process [GO:0045725]; positive regulation of cyclin-dependent protein serine/threonine kinase activity [GO:0045737]; negative regulation of Notch signaling pathway [GO:0045746]; negative regulation of cell size [GO:0045792]; negative regulation of proteolysis [GO:0045861]; positive regulation of transcription, DNA-templated [GO:0045893]; positive regulation of vasoconstriction [GO:0045907]; positive regulation of transcription by RNA polymerase II [GO:0045944]; positive regulation of glucose import [GO:0046326]; negative regulation of JNK cascade [GO:0046329]; positive regulation of organ growth [GO:0046622]; protein autophosphorylation [GO:0046777]; positive regulation of lipid biosynthetic process [GO:0046889]; insulin-like growth factor receptor signaling pathway [GO:0048009]; positive regulation of smooth muscle cell proliferation [GO:0048661]; positive regulation of nitric-oxide synthase activity [GO:0051000]; positive regulation of DNA-binding transcription factor activity [GO:0051091]; striated muscle cell differentiation [GO:0051146]; excitatory postsynaptic potential [GO:0060079]; response to growth hormone [GO:0060416]; mammary gland epithelial cell differentiation [GO:0060644]; labyrinthine layer blood vessel development [GO:0060716]; response to UV-A [GO:0070141]; response to growth factor [GO:0070848]; cellular response to mechanical stimulus [GO:0071260]; cellular response to cadmium ion [GO:0071276]; cellular response to tumor necrosis factor [GO:0071356]; cellular response to epidermal growth factor stimulus [GO:0071364]; cellular response to prostaglandin E stimulus [GO:0071380]; cellular response to organic cyclic compound [GO:0071407]; cellular response to hypoxia [GO:0071456]; negative regulation of protein serine/threonine kinase activity [GO:0071901]; establishment of protein localization to mitochondrion [GO:0072655]; maintenance of protein location in mitochondrion [GO:0072656]; negative regulation of release of cytochrome c from mitochondria [GO:0090201]; cellular response to granulocyte macrophage colony-stimulating factor stimulus [GO:0097011]; execution phase of apoptosis [GO:0097194]; negative regulation of protein kinase activity by protein phosphorylation [GO:0100002]; negative regulation of calcium import into the mitochondrion [GO:0110099]; cellular response to oxidised low-density lipoprotein particle stimulus [GO:0140052]; positive regulation of G1/S transition of mitotic cell cycle [GO:1900087]; positive regulation of protein localization to nucleus [GO:1900182]; negative regulation of neuron death [GO:1901215]; regulation of signal transduction by p53 class mediator [GO:1901796]; negative regulation of oxidative stress-induced intrinsic apoptotic signaling pathway [GO:1902176]; negative regulation of leukocyte cell-cell adhesion [GO:1903038]; positive regulation of protein localization to plasma membrane [GO:1903078]; regulation of aerobic respiration [GO:1903715]; positive regulation of I-kappaB phosphorylation [GO:1903721]; cellular response to nerve growth factor stimulus [GO:1990090]; response to insulin-like growth factor stimulus [GO:1990418]; positive regulation of protein localization to cell surface [GO:2000010]; regulation of type B pancreatic cell development [GO:2000074]; negative regulation of lymphocyte migration [GO:2000402]; negative regulation of extrinsic apoptotic signaling pathway in absence of ligand [GO:2001240]	protein kinase activity [GO:0004672]; protein serine/threonine kinase activity [GO:0004674]; protein serine/threonine/tyrosine kinase activity [GO:0004712]; protein kinase C binding [GO:0005080]; protein binding [GO:0005515]; calmodulin binding [GO:0005516]; ATP binding [GO:0005524]; phosphatidylinositol-3,4,5-trisphosphate binding [GO:0005547]; kinase activity [GO:0016301]; enzyme binding [GO:0019899]; nitric-oxide synthase regulator activity [GO:0030235]; GTPase activating protein binding [GO:0032794]; identical protein binding [GO:0042802]; protein homodimerization activity [GO:0042803]; phosphatidylinositol-3,4-bisphosphate binding [GO:0043325]; protein phosphatase 2A binding [GO:0051721]; 14-3-3 protein binding [GO:0071889]; potassium channel activator activity [GO:0099104]; protein serine kinase activity [GO:0106310]; protein threonine kinase activity [GO:0106311]	nucleus [GO:0005634]; nucleoplasm [GO:0005654]; cytoplasm [GO:0005737]; mitochondrion [GO:0005739]; spindle [GO:0005819]; cytosol [GO:0005829]; plasma membrane [GO:0005886]; cell-cell junction [GO:0005911]; microtubule cytoskeleton [GO:0015630]; vesicle [GO:0031982]; ciliary basal body [GO:0036064]; postsynapse [GO:0098794]; lamellipodium [GO:0030027]; extrinsic component of cytoplasmic side of plasma membrane [GO:0031234]; protein-containing complex [GO:0032991]
Nafisa_SEN5	RAC-alpha serine/threonine-protein kinase	AKT1	B0LPE5	P31749	4.7541	0.1009	XT NP B	2023ms1276	protein phosphorylation [GO:0006468]; activation-induced cell death of T cells [GO:0006924]; intracellular signal transduction [GO:0035556]; osteoblast differentiation [GO:0001649]; maternal placenta development [GO:0001893]; positive regulation of protein phosphorylation [GO:0001934]; positive regulation of endothelial cell proliferation [GO:0001938]; cell migration involved in sprouting angiogenesis [GO:0002042]; response to ischemia [GO:0002931]; sphingosine-1-phosphate receptor signaling pathway [GO:0003376]; glycogen biosynthetic process [GO:0005978]; regulation of glycogen biosynthetic process [GO:0005979]; glucose metabolic process [GO:0006006]; translation [GO:0006412]; regulation of translation [GO:0006417]; negative regulation of protein kinase activity [GO:0006469]; protein import into nucleus [GO:0006606]; nitric oxide biosynthetic process [GO:0006809]; inflammatory response [GO:0006954]; cellular response to DNA damage stimulus [GO:0006974]; response to oxidative stress [GO:0006979]; signal transduction [GO:0007165]; epidermal growth factor receptor signaling pathway [GO:0007173]; G protein-coupled receptor signaling pathway [GO:0007186]; I-kappaB kinase/NF-kappaB signaling [GO:0007249]; germ cell development [GO:0007281]; aging [GO:0007568]; cell population proliferation [GO:0008283]; positive regulation of cell population proliferation [GO:0008284]; insulin receptor signaling pathway [GO:0008286]; apoptotic mitochondrial changes [GO:0008637]; carbohydrate transport [GO:0008643]; response to heat [GO:0009408]; negative regulation of autophagy [GO:0010507]; positive regulation of endothelial cell migration [GO:0010595]; positive regulation of gene expression [GO:0010628]; negative regulation of gene expression [GO:0010629]; negative regulation of long-chain fatty acid import across plasma membrane [GO:0010748]; fibroblast migration [GO:0010761]; positive regulation of fibroblast migration [GO:0010763]; positive regulation of sodium ion transport [GO:0010765]; positive regulation of glucose metabolic process [GO:0010907]; positive regulation of mitochondrial membrane potential [GO:0010918]; negative regulation of endopeptidase activity [GO:0010951]; regulation of neuron projection development [GO:0010975]; phosphatidylinositol 3-kinase signaling [GO:0014065]; negative regulation of macroautophagy [GO:0016242]; phosphorylation [GO:0016310]; protein ubiquitination [GO:0016567]; peptidyl-serine phosphorylation [GO:0018105]; peptidyl-threonine phosphorylation [GO:0018107]; cytokine-mediated signaling pathway [GO:0019221]; spinal cord development [GO:0021510]; cell projection organization [GO:0030030]; cell differentiation [GO:0030154]; protein catabolic process [GO:0030163]; hyaluronan metabolic process [GO:0030212]; positive regulation of cell growth [GO:0030307]; regulation of cell migration [GO:0030334]; T cell costimulation [GO:0031295]; negative regulation of protein ubiquitination [GO:0031397]; regulation of myelination [GO:0031641]; lipopolysaccharide-mediated signaling pathway [GO:0031663]; TOR signaling [GO:0031929]; negative regulation of fatty acid beta-oxidation [GO:0031999]; positive regulation of endodeoxyribonuclease activity [GO:0032079]; negative regulation of protein binding [GO:0032091]; response to food [GO:0032094]; positive regulation of cellular protein metabolic process [GO:0032270]; peripheral nervous system myelin maintenance [GO:0032287]; positive regulation of proteasomal ubiquitin-dependent protein catabolic process [GO:0032436]; cellular response to insulin stimulus [GO:0032869]; negative regulation of superoxide anion generation [GO:0032929]; positive regulation of peptidyl-serine phosphorylation [GO:0033138]; response to fluid shear stress [GO:0034405]; cellular response to reactive oxygen species [GO:0034614]; interleukin-18-mediated signaling pathway [GO:0035655]; cellular response to vascular endothelial growth factor stimulus [GO:0035924]; NIK/NF-kappaB signaling [GO:0038061]; glucose homeostasis [GO:0042593]; regulation of apoptotic process [GO:0042981]; positive regulation of apoptotic process [GO:0043065]; negative regulation of apoptotic process [GO:0043066]; negative regulation of cysteine-type endopeptidase activity involved in apoptotic process [GO:0043154]; anoikis [GO:0043276]; regulation of mRNA stability [GO:0043488]; protein kinase B signaling [GO:0043491]; positive regulation of blood vessel endothelial cell migration [GO:0043536]; positive regulation of nitric oxide biosynthetic process [GO:0045429]; positive regulation of fat cell differentiation [GO:0045600]; positive regulation of glycogen biosynthetic process [GO:0045725]; positive regulation of cyclin-dependent protein serine/threonine kinase activity [GO:0045737]; negative regulation of Notch signaling pathway [GO:0045746]; negative regulation of cell size [GO:0045792]; negative regulation of proteolysis [GO:0045861]; positive regulation of transcription, DNA-templated [GO:0045893]; positive regulation of vasoconstriction [GO:0045907]; positive regulation of transcription by RNA polymerase II [GO:0045944]; positive regulation of glucose import [GO:0046326]; negative regulation of JNK cascade [GO:0046329]; positive regulation of organ growth [GO:0046622]; protein autophosphorylation [GO:0046777]; positive regulation of lipid biosynthetic process [GO:0046889]; insulin-like growth factor receptor signaling pathway [GO:0048009]; positive regulation of smooth muscle cell proliferation [GO:0048661]; positive regulation of nitric-oxide synthase activity [GO:0051000]; positive regulation of DNA-binding transcription factor activity [GO:0051091]; striated muscle cell differentiation [GO:0051146]; excitatory postsynaptic potential [GO:0060079]; response to growth hormone [GO:0060416]; mammary gland epithelial cell differentiation [GO:0060644]; labyrinthine layer blood vessel development [GO:0060716]; response to UV-A [GO:0070141]; response to growth factor [GO:0070848]; cellular response to mechanical stimulus [GO:0071260]; cellular response to cadmium ion [GO:0071276]; cellular response to tumor necrosis factor [GO:0071356]; cellular response to epidermal growth factor stimulus [GO:0071364]; cellular response to prostaglandin E stimulus [GO:0071380]; cellular response to organic cyclic compound [GO:0071407]; cellular response to hypoxia [GO:0071456]; negative regulation of protein serine/threonine kinase activity [GO:0071901]; establishment of protein localization to mitochondrion [GO:0072655]; maintenance of protein location in mitochondrion [GO:0072656]; negative regulation of release of cytochrome c from mitochondria [GO:0090201]; cellular response to granulocyte macrophage colony-stimulating factor stimulus [GO:0097011]; execution phase of apoptosis [GO:0097194]; negative regulation of protein kinase activity by protein phosphorylation [GO:0100002]; negative regulation of calcium import into the mitochondrion [GO:0110099]; cellular response to oxidised low-density lipoprotein particle stimulus [GO:0140052]; positive regulation of G1/S transition of mitotic cell cycle [GO:1900087]; positive regulation of protein localization to nucleus [GO:1900182]; negative regulation of neuron death [GO:1901215]; regulation of signal transduction by p53 class mediator [GO:1901796]; negative regulation of oxidative stress-induced intrinsic apoptotic signaling pathway [GO:1902176]; negative regulation of leukocyte cell-cell adhesion [GO:1903038]; positive regulation of protein localization to plasma membrane [GO:1903078]; regulation of aerobic respiration [GO:1903715]; positive regulation of I-kappaB phosphorylation [GO:1903721]; cellular response to nerve growth factor stimulus [GO:1990090]; response to insulin-like growth factor stimulus [GO:1990418]; positive regulation of protein localization to cell surface [GO:2000010]; regulation of type B pancreatic cell development [GO:2000074]; negative regulation of lymphocyte migration [GO:2000402]; negative regulation of extrinsic apoptotic signaling pathway in absence of ligand [GO:2001240]	protein kinase activity [GO:0004672]; protein serine/threonine kinase activity [GO:0004674]; protein serine/threonine/tyrosine kinase activity [GO:0004712]; protein kinase C binding [GO:0005080]; protein binding [GO:0005515]; calmodulin binding [GO:0005516]; ATP binding [GO:0005524]; phosphatidylinositol-3,4,5-trisphosphate binding [GO:0005547]; kinase activity [GO:0016301]; enzyme binding [GO:0019899]; nitric-oxide synthase regulator activity [GO:0030235]; GTPase activating protein binding [GO:0032794]; identical protein binding [GO:0042802]; protein homodimerization activity [GO:0042803]; phosphatidylinositol-3,4-bisphosphate binding [GO:0043325]; protein phosphatase 2A binding [GO:0051721]; 14-3-3 protein binding [GO:0071889]; potassium channel activator activity [GO:0099104]; protein serine kinase activity [GO:0106310]; protein threonine kinase activity [GO:0106311]	nucleus [GO:0005634]; nucleoplasm [GO:0005654]; cytoplasm [GO:0005737]; mitochondrion [GO:0005739]; spindle [GO:0005819]; cytosol [GO:0005829]; plasma membrane [GO:0005886]; cell-cell junction [GO:0005911]; microtubule cytoskeleton [GO:0015630]; vesicle [GO:0031982]; ciliary basal body [GO:0036064]; postsynapse [GO:0098794]; lamellipodium [GO:0030027]; extrinsic component of cytoplasmic side of plasma membrane [GO:0031234]; protein-containing complex [GO:0032991]
Nafisa_SEN4	RAC-alpha serine/threonine-protein kinase	AKT1	B0LPE5	P31749	4.6398	0.0195	XT NP B	2023ms1276	protein phosphorylation [GO:0006468]; activation-induced cell death of T cells [GO:0006924]; intracellular signal transduction [GO:0035556]; osteoblast differentiation [GO:0001649]; maternal placenta development [GO:0001893]; positive regulation of protein phosphorylation [GO:0001934]; positive regulation of endothelial cell proliferation [GO:0001938]; cell migration involved in sprouting angiogenesis [GO:0002042]; response to ischemia [GO:0002931]; sphingosine-1-phosphate receptor signaling pathway [GO:0003376]; glycogen biosynthetic process [GO:0005978]; regulation of glycogen biosynthetic process [GO:0005979]; glucose metabolic process [GO:0006006]; translation [GO:0006412]; regulation of translation [GO:0006417]; negative regulation of protein kinase activity [GO:0006469]; protein import into nucleus [GO:0006606]; nitric oxide biosynthetic process [GO:0006809]; inflammatory response [GO:0006954]; cellular response to DNA damage stimulus [GO:0006974]; response to oxidative stress [GO:0006979]; signal transduction [GO:0007165]; epidermal growth factor receptor signaling pathway [GO:0007173]; G protein-coupled receptor signaling pathway [GO:0007186]; I-kappaB kinase/NF-kappaB signaling [GO:0007249]; germ cell development [GO:0007281]; aging [GO:0007568]; cell population proliferation [GO:0008283]; positive regulation of cell population proliferation [GO:0008284]; insulin receptor signaling pathway [GO:0008286]; apoptotic mitochondrial changes [GO:0008637]; carbohydrate transport [GO:0008643]; response to heat [GO:0009408]; negative regulation of autophagy [GO:0010507]; positive regulation of endothelial cell migration [GO:0010595]; positive regulation of gene expression [GO:0010628]; negative regulation of gene expression [GO:0010629]; negative regulation of long-chain fatty acid import across plasma membrane [GO:0010748]; fibroblast migration [GO:0010761]; positive regulation of fibroblast migration [GO:0010763]; positive regulation of sodium ion transport [GO:0010765]; positive regulation of glucose metabolic process [GO:0010907]; positive regulation of mitochondrial membrane potential [GO:0010918]; negative regulation of endopeptidase activity [GO:0010951]; regulation of neuron projection development [GO:0010975]; phosphatidylinositol 3-kinase signaling [GO:0014065]; negative regulation of macroautophagy [GO:0016242]; phosphorylation [GO:0016310]; protein ubiquitination [GO:0016567]; peptidyl-serine phosphorylation [GO:0018105]; peptidyl-threonine phosphorylation [GO:0018107]; cytokine-mediated signaling pathway [GO:0019221]; spinal cord development [GO:0021510]; cell projection organization [GO:0030030]; cell differentiation [GO:0030154]; protein catabolic process [GO:0030163]; hyaluronan metabolic process [GO:0030212]; positive regulation of cell growth [GO:0030307]; regulation of cell migration [GO:0030334]; T cell costimulation [GO:0031295]; negative regulation of protein ubiquitination [GO:0031397]; regulation of myelination [GO:0031641]; lipopolysaccharide-mediated signaling pathway [GO:0031663]; TOR signaling [GO:0031929]; negative regulation of fatty acid beta-oxidation [GO:0031999]; positive regulation of endodeoxyribonuclease activity [GO:0032079]; negative regulation of protein binding [GO:0032091]; response to food [GO:0032094]; positive regulation of cellular protein metabolic process [GO:0032270]; peripheral nervous system myelin maintenance [GO:0032287]; positive regulation of proteasomal ubiquitin-dependent protein catabolic process [GO:0032436]; cellular response to insulin stimulus [GO:0032869]; negative regulation of superoxide anion generation [GO:0032929]; positive regulation of peptidyl-serine phosphorylation [GO:0033138]; response to fluid shear stress [GO:0034405]; cellular response to reactive oxygen species [GO:0034614]; interleukin-18-mediated signaling pathway [GO:0035655]; cellular response to vascular endothelial growth factor stimulus [GO:0035924]; NIK/NF-kappaB signaling [GO:0038061]; glucose homeostasis [GO:0042593]; regulation of apoptotic process [GO:0042981]; positive regulation of apoptotic process [GO:0043065]; negative regulation of apoptotic process [GO:0043066]; negative regulation of cysteine-type endopeptidase activity involved in apoptotic process [GO:0043154]; anoikis [GO:0043276]; regulation of mRNA stability [GO:0043488]; protein kinase B signaling [GO:0043491]; positive regulation of blood vessel endothelial cell migration [GO:0043536]; positive regulation of nitric oxide biosynthetic process [GO:0045429]; positive regulation of fat cell differentiation [GO:0045600]; positive regulation of glycogen biosynthetic process [GO:0045725]; positive regulation of cyclin-dependent protein serine/threonine kinase activity [GO:0045737]; negative regulation of Notch signaling pathway [GO:0045746]; negative regulation of cell size [GO:0045792]; negative regulation of proteolysis [GO:0045861]; positive regulation of transcription, DNA-templated [GO:0045893]; positive regulation of vasoconstriction [GO:0045907]; positive regulation of transcription by RNA polymerase II [GO:0045944]; positive regulation of glucose import [GO:0046326]; negative regulation of JNK cascade [GO:0046329]; positive regulation of organ growth [GO:0046622]; protein autophosphorylation [GO:0046777]; positive regulation of lipid biosynthetic process [GO:0046889]; insulin-like growth factor receptor signaling pathway [GO:0048009]; positive regulation of smooth muscle cell proliferation [GO:0048661]; positive regulation of nitric-oxide synthase activity [GO:0051000]; positive regulation of DNA-binding transcription factor activity [GO:0051091]; striated muscle cell differentiation [GO:0051146]; excitatory postsynaptic potential [GO:0060079]; response to growth hormone [GO:0060416]; mammary gland epithelial cell differentiation [GO:0060644]; labyrinthine layer blood vessel development [GO:0060716]; response to UV-A [GO:0070141]; response to growth factor [GO:0070848]; cellular response to mechanical stimulus [GO:0071260]; cellular response to cadmium ion [GO:0071276]; cellular response to tumor necrosis factor [GO:0071356]; cellular response to epidermal growth factor stimulus [GO:0071364]; cellular response to prostaglandin E stimulus [GO:0071380]; cellular response to organic cyclic compound [GO:0071407]; cellular response to hypoxia [GO:0071456]; negative regulation of protein serine/threonine kinase activity [GO:0071901]; establishment of protein localization to mitochondrion [GO:0072655]; maintenance of protein location in mitochondrion [GO:0072656]; negative regulation of release of cytochrome c from mitochondria [GO:0090201]; cellular response to granulocyte macrophage colony-stimulating factor stimulus [GO:0097011]; execution phase of apoptosis [GO:0097194]; negative regulation of protein kinase activity by protein phosphorylation [GO:0100002]; negative regulation of calcium import into the mitochondrion [GO:0110099]; cellular response to oxidised low-density lipoprotein particle stimulus [GO:0140052]; positive regulation of G1/S transition of mitotic cell cycle [GO:1900087]; positive regulation of protein localization to nucleus [GO:1900182]; negative regulation of neuron death [GO:1901215]; regulation of signal transduction by p53 class mediator [GO:1901796]; negative regulation of oxidative stress-induced intrinsic apoptotic signaling pathway [GO:1902176]; negative regulation of leukocyte cell-cell adhesion [GO:1903038]; positive regulation of protein localization to plasma membrane [GO:1903078]; regulation of aerobic respiration [GO:1903715]; positive regulation of I-kappaB phosphorylation [GO:1903721]; cellular response to nerve growth factor stimulus [GO:1990090]; response to insulin-like growth factor stimulus [GO:1990418]; positive regulation of protein localization to cell surface [GO:2000010]; regulation of type B pancreatic cell development [GO:2000074]; negative regulation of lymphocyte migration [GO:2000402]; negative regulation of extrinsic apoptotic signaling pathway in absence of ligand [GO:2001240]	protein kinase activity [GO:0004672]; protein serine/threonine kinase activity [GO:0004674]; protein serine/threonine/tyrosine kinase activity [GO:0004712]; protein kinase C binding [GO:0005080]; protein binding [GO:0005515]; calmodulin binding [GO:0005516]; ATP binding [GO:0005524]; phosphatidylinositol-3,4,5-trisphosphate binding [GO:0005547]; kinase activity [GO:0016301]; enzyme binding [GO:0019899]; nitric-oxide synthase regulator activity [GO:0030235]; GTPase activating protein binding [GO:0032794]; identical protein binding [GO:0042802]; protein homodimerization activity [GO:0042803]; phosphatidylinositol-3,4-bisphosphate binding [GO:0043325]; protein phosphatase 2A binding [GO:0051721]; 14-3-3 protein binding [GO:0071889]; potassium channel activator activity [GO:0099104]; protein serine kinase activity [GO:0106310]; protein threonine kinase activity [GO:0106311]	nucleus [GO:0005634]; nucleoplasm [GO:0005654]; cytoplasm [GO:0005737]; mitochondrion [GO:0005739]; spindle [GO:0005819]; cytosol [GO:0005829]; plasma membrane [GO:0005886]; cell-cell junction [GO:0005911]; microtubule cytoskeleton [GO:0015630]; vesicle [GO:0031982]; ciliary basal body [GO:0036064]; postsynapse [GO:0098794]; lamellipodium [GO:0030027]; extrinsic component of cytoplasmic side of plasma membrane [GO:0031234]; protein-containing complex [GO:0032991]
Nafisa_SEN3	RAC-alpha serine/threonine-protein kinase	AKT1	B0LPE5	P31749	4.6487	0.0291	XT NP B	2023ms1276	protein phosphorylation [GO:0006468]; activation-induced cell death of T cells [GO:0006924]; intracellular signal transduction [GO:0035556]; osteoblast differentiation [GO:0001649]; maternal placenta development [GO:0001893]; positive regulation of protein phosphorylation [GO:0001934]; positive regulation of endothelial cell proliferation [GO:0001938]; cell migration involved in sprouting angiogenesis [GO:0002042]; response to ischemia [GO:0002931]; sphingosine-1-phosphate receptor signaling pathway [GO:0003376]; glycogen biosynthetic process [GO:0005978]; regulation of glycogen biosynthetic process [GO:0005979]; glucose metabolic process [GO:0006006]; translation [GO:0006412]; regulation of translation [GO:0006417]; negative regulation of protein kinase activity [GO:0006469]; protein import into nucleus [GO:0006606]; nitric oxide biosynthetic process [GO:0006809]; inflammatory response [GO:0006954]; cellular response to DNA damage stimulus [GO:0006974]; response to oxidative stress [GO:0006979]; signal transduction [GO:0007165]; epidermal growth factor receptor signaling pathway [GO:0007173]; G protein-coupled receptor signaling pathway [GO:0007186]; I-kappaB kinase/NF-kappaB signaling [GO:0007249]; germ cell development [GO:0007281]; aging [GO:0007568]; cell population proliferation [GO:0008283]; positive regulation of cell population proliferation [GO:0008284]; insulin receptor signaling pathway [GO:0008286]; apoptotic mitochondrial changes [GO:0008637]; carbohydrate transport [GO:0008643]; response to heat [GO:0009408]; negative regulation of autophagy [GO:0010507]; positive regulation of endothelial cell migration [GO:0010595]; positive regulation of gene expression [GO:0010628]; negative regulation of gene expression [GO:0010629]; negative regulation of long-chain fatty acid import across plasma membrane [GO:0010748]; fibroblast migration [GO:0010761]; positive regulation of fibroblast migration [GO:0010763]; positive regulation of sodium ion transport [GO:0010765]; positive regulation of glucose metabolic process [GO:0010907]; positive regulation of mitochondrial membrane potential [GO:0010918]; negative regulation of endopeptidase activity [GO:0010951]; regulation of neuron projection development [GO:0010975]; phosphatidylinositol 3-kinase signaling [GO:0014065]; negative regulation of macroautophagy [GO:0016242]; phosphorylation [GO:0016310]; protein ubiquitination [GO:0016567]; peptidyl-serine phosphorylation [GO:0018105]; peptidyl-threonine phosphorylation [GO:0018107]; cytokine-mediated signaling pathway [GO:0019221]; spinal cord development [GO:0021510]; cell projection organization [GO:0030030]; cell differentiation [GO:0030154]; protein catabolic process [GO:0030163]; hyaluronan metabolic process [GO:0030212]; positive regulation of cell growth [GO:0030307]; regulation of cell migration [GO:0030334]; T cell costimulation [GO:0031295]; negative regulation of protein ubiquitination [GO:0031397]; regulation of myelination [GO:0031641]; lipopolysaccharide-mediated signaling pathway [GO:0031663]; TOR signaling [GO:0031929]; negative regulation of fatty acid beta-oxidation [GO:0031999]; positive regulation of endodeoxyribonuclease activity [GO:0032079]; negative regulation of protein binding [GO:0032091]; response to food [GO:0032094]; positive regulation of cellular protein metabolic process [GO:0032270]; peripheral nervous system myelin maintenance [GO:0032287]; positive regulation of proteasomal ubiquitin-dependent protein catabolic process [GO:0032436]; cellular response to insulin stimulus [GO:0032869]; negative regulation of superoxide anion generation [GO:0032929]; positive regulation of peptidyl-serine phosphorylation [GO:0033138]; response to fluid shear stress [GO:0034405]; cellular response to reactive oxygen species [GO:0034614]; interleukin-18-mediated signaling pathway [GO:0035655]; cellular response to vascular endothelial growth factor stimulus [GO:0035924]; NIK/NF-kappaB signaling [GO:0038061]; glucose homeostasis [GO:0042593]; regulation of apoptotic process [GO:0042981]; positive regulation of apoptotic process [GO:0043065]; negative regulation of apoptotic process [GO:0043066]; negative regulation of cysteine-type endopeptidase activity involved in apoptotic process [GO:0043154]; anoikis [GO:0043276]; regulation of mRNA stability [GO:0043488]; protein kinase B signaling [GO:0043491]; positive regulation of blood vessel endothelial cell migration [GO:0043536]; positive regulation of nitric oxide biosynthetic process [GO:0045429]; positive regulation of fat cell differentiation [GO:0045600]; positive regulation of glycogen biosynthetic process [GO:0045725]; positive regulation of cyclin-dependent protein serine/threonine kinase activity [GO:0045737]; negative regulation of Notch signaling pathway [GO:0045746]; negative regulation of cell size [GO:0045792]; negative regulation of proteolysis [GO:0045861]; positive regulation of transcription, DNA-templated [GO:0045893]; positive regulation of vasoconstriction [GO:0045907]; positive regulation of transcription by RNA polymerase II [GO:0045944]; positive regulation of glucose import [GO:0046326]; negative regulation of JNK cascade [GO:0046329]; positive regulation of organ growth [GO:0046622]; protein autophosphorylation [GO:0046777]; positive regulation of lipid biosynthetic process [GO:0046889]; insulin-like growth factor receptor signaling pathway [GO:0048009]; positive regulation of smooth muscle cell proliferation [GO:0048661]; positive regulation of nitric-oxide synthase activity [GO:0051000]; positive regulation of DNA-binding transcription factor activity [GO:0051091]; striated muscle cell differentiation [GO:0051146]; excitatory postsynaptic potential [GO:0060079]; response to growth hormone [GO:0060416]; mammary gland epithelial cell differentiation [GO:0060644]; labyrinthine layer blood vessel development [GO:0060716]; response to UV-A [GO:0070141]; response to growth factor [GO:0070848]; cellular response to mechanical stimulus [GO:0071260]; cellular response to cadmium ion [GO:0071276]; cellular response to tumor necrosis factor [GO:0071356]; cellular response to epidermal growth factor stimulus [GO:0071364]; cellular response to prostaglandin E stimulus [GO:0071380]; cellular response to organic cyclic compound [GO:0071407]; cellular response to hypoxia [GO:0071456]; negative regulation of protein serine/threonine kinase activity [GO:0071901]; establishment of protein localization to mitochondrion [GO:0072655]; maintenance of protein location in mitochondrion [GO:0072656]; negative regulation of release of cytochrome c from mitochondria [GO:0090201]; cellular response to granulocyte macrophage colony-stimulating factor stimulus [GO:0097011]; execution phase of apoptosis [GO:0097194]; negative regulation of protein kinase activity by protein phosphorylation [GO:0100002]; negative regulation of calcium import into the mitochondrion [GO:0110099]; cellular response to oxidised low-density lipoprotein particle stimulus [GO:0140052]; positive regulation of G1/S transition of mitotic cell cycle [GO:1900087]; positive regulation of protein localization to nucleus [GO:1900182]; negative regulation of neuron death [GO:1901215]; regulation of signal transduction by p53 class mediator [GO:1901796]; negative regulation of oxidative stress-induced intrinsic apoptotic signaling pathway [GO:1902176]; negative regulation of leukocyte cell-cell adhesion [GO:1903038]; positive regulation of protein localization to plasma membrane [GO:1903078]; regulation of aerobic respiration [GO:1903715]; positive regulation of I-kappaB phosphorylation [GO:1903721]; cellular response to nerve growth factor stimulus [GO:1990090]; response to insulin-like growth factor stimulus [GO:1990418]; positive regulation of protein localization to cell surface [GO:2000010]; regulation of type B pancreatic cell development [GO:2000074]; negative regulation of lymphocyte migration [GO:2000402]; negative regulation of extrinsic apoptotic signaling pathway in absence of ligand [GO:2001240]	protein kinase activity [GO:0004672]; protein serine/threonine kinase activity [GO:0004674]; protein serine/threonine/tyrosine kinase activity [GO:0004712]; protein kinase C binding [GO:0005080]; protein binding [GO:0005515]; calmodulin binding [GO:0005516]; ATP binding [GO:0005524]; phosphatidylinositol-3,4,5-trisphosphate binding [GO:0005547]; kinase activity [GO:0016301]; enzyme binding [GO:0019899]; nitric-oxide synthase regulator activity [GO:0030235]; GTPase activating protein binding [GO:0032794]; identical protein binding [GO:0042802]; protein homodimerization activity [GO:0042803]; phosphatidylinositol-3,4-bisphosphate binding [GO:0043325]; protein phosphatase 2A binding [GO:0051721]; 14-3-3 protein binding [GO:0071889]; potassium channel activator activity [GO:0099104]; protein serine kinase activity [GO:0106310]; protein threonine kinase activity [GO:0106311]	nucleus [GO:0005634]; nucleoplasm [GO:0005654]; cytoplasm [GO:0005737]; mitochondrion [GO:0005739]; spindle [GO:0005819]; cytosol [GO:0005829]; plasma membrane [GO:0005886]; cell-cell junction [GO:0005911]; microtubule cytoskeleton [GO:0015630]; vesicle [GO:0031982]; ciliary basal body [GO:0036064]; postsynapse [GO:0098794]; lamellipodium [GO:0030027]; extrinsic component of cytoplasmic side of plasma membrane [GO:0031234]; protein-containing complex [GO:0032991]
Nafisa_SEN2	RAC-alpha serine/threonine-protein kinase	AKT1	B0LPE5	P31749	4.7285	0.0955	XT NP B	2023ms1276	protein phosphorylation [GO:0006468]; activation-induced cell death of T cells [GO:0006924]; intracellular signal transduction [GO:0035556]; osteoblast differentiation [GO:0001649]; maternal placenta development [GO:0001893]; positive regulation of protein phosphorylation [GO:0001934]; positive regulation of endothelial cell proliferation [GO:0001938]; cell migration involved in sprouting angiogenesis [GO:0002042]; response to ischemia [GO:0002931]; sphingosine-1-phosphate receptor signaling pathway [GO:0003376]; glycogen biosynthetic process [GO:0005978]; regulation of glycogen biosynthetic process [GO:0005979]; glucose metabolic process [GO:0006006]; translation [GO:0006412]; regulation of translation [GO:0006417]; negative regulation of protein kinase activity [GO:0006469]; protein import into nucleus [GO:0006606]; nitric oxide biosynthetic process [GO:0006809]; inflammatory response [GO:0006954]; cellular response to DNA damage stimulus [GO:0006974]; response to oxidative stress [GO:0006979]; signal transduction [GO:0007165]; epidermal growth factor receptor signaling pathway [GO:0007173]; G protein-coupled receptor signaling pathway [GO:0007186]; I-kappaB kinase/NF-kappaB signaling [GO:0007249]; germ cell development [GO:0007281]; aging [GO:0007568]; cell population proliferation [GO:0008283]; positive regulation of cell population proliferation [GO:0008284]; insulin receptor signaling pathway [GO:0008286]; apoptotic mitochondrial changes [GO:0008637]; carbohydrate transport [GO:0008643]; response to heat [GO:0009408]; negative regulation of autophagy [GO:0010507]; positive regulation of endothelial cell migration [GO:0010595]; positive regulation of gene expression [GO:0010628]; negative regulation of gene expression [GO:0010629]; negative regulation of long-chain fatty acid import across plasma membrane [GO:0010748]; fibroblast migration [GO:0010761]; positive regulation of fibroblast migration [GO:0010763]; positive regulation of sodium ion transport [GO:0010765]; positive regulation of glucose metabolic process [GO:0010907]; positive regulation of mitochondrial membrane potential [GO:0010918]; negative regulation of endopeptidase activity [GO:0010951]; regulation of neuron projection development [GO:0010975]; phosphatidylinositol 3-kinase signaling [GO:0014065]; negative regulation of macroautophagy [GO:0016242]; phosphorylation [GO:0016310]; protein ubiquitination [GO:0016567]; peptidyl-serine phosphorylation [GO:0018105]; peptidyl-threonine phosphorylation [GO:0018107]; cytokine-mediated signaling pathway [GO:0019221]; spinal cord development [GO:0021510]; cell projection organization [GO:0030030]; cell differentiation [GO:0030154]; protein catabolic process [GO:0030163]; hyaluronan metabolic process [GO:0030212]; positive regulation of cell growth [GO:0030307]; regulation of cell migration [GO:0030334]; T cell costimulation [GO:0031295]; negative regulation of protein ubiquitination [GO:0031397]; regulation of myelination [GO:0031641]; lipopolysaccharide-mediated signaling pathway [GO:0031663]; TOR signaling [GO:0031929]; negative regulation of fatty acid beta-oxidation [GO:0031999]; positive regulation of endodeoxyribonuclease activity [GO:0032079]; negative regulation of protein binding [GO:0032091]; response to food [GO:0032094]; positive regulation of cellular protein metabolic process [GO:0032270]; peripheral nervous system myelin maintenance [GO:0032287]; positive regulation of proteasomal ubiquitin-dependent protein catabolic process [GO:0032436]; cellular response to insulin stimulus [GO:0032869]; negative regulation of superoxide anion generation [GO:0032929]; positive regulation of peptidyl-serine phosphorylation [GO:0033138]; response to fluid shear stress [GO:0034405]; cellular response to reactive oxygen species [GO:0034614]; interleukin-18-mediated signaling pathway [GO:0035655]; cellular response to vascular endothelial growth factor stimulus [GO:0035924]; NIK/NF-kappaB signaling [GO:0038061]; glucose homeostasis [GO:0042593]; regulation of apoptotic process [GO:0042981]; positive regulation of apoptotic process [GO:0043065]; negative regulation of apoptotic process [GO:0043066]; negative regulation of cysteine-type endopeptidase activity involved in apoptotic process [GO:0043154]; anoikis [GO:0043276]; regulation of mRNA stability [GO:0043488]; protein kinase B signaling [GO:0043491]; positive regulation of blood vessel endothelial cell migration [GO:0043536]; positive regulation of nitric oxide biosynthetic process [GO:0045429]; positive regulation of fat cell differentiation [GO:0045600]; positive regulation of glycogen biosynthetic process [GO:0045725]; positive regulation of cyclin-dependent protein serine/threonine kinase activity [GO:0045737]; negative regulation of Notch signaling pathway [GO:0045746]; negative regulation of cell size [GO:0045792]; negative regulation of proteolysis [GO:0045861]; positive regulation of transcription, DNA-templated [GO:0045893]; positive regulation of vasoconstriction [GO:0045907]; positive regulation of transcription by RNA polymerase II [GO:0045944]; positive regulation of glucose import [GO:0046326]; negative regulation of JNK cascade [GO:0046329]; positive regulation of organ growth [GO:0046622]; protein autophosphorylation [GO:0046777]; positive regulation of lipid biosynthetic process [GO:0046889]; insulin-like growth factor receptor signaling pathway [GO:0048009]; positive regulation of smooth muscle cell proliferation [GO:0048661]; positive regulation of nitric-oxide synthase activity [GO:0051000]; positive regulation of DNA-binding transcription factor activity [GO:0051091]; striated muscle cell differentiation [GO:0051146]; excitatory postsynaptic potential [GO:0060079]; response to growth hormone [GO:0060416]; mammary gland epithelial cell differentiation [GO:0060644]; labyrinthine layer blood vessel development [GO:0060716]; response to UV-A [GO:0070141]; response to growth factor [GO:0070848]; cellular response to mechanical stimulus [GO:0071260]; cellular response to cadmium ion [GO:0071276]; cellular response to tumor necrosis factor [GO:0071356]; cellular response to epidermal growth factor stimulus [GO:0071364]; cellular response to prostaglandin E stimulus [GO:0071380]; cellular response to organic cyclic compound [GO:0071407]; cellular response to hypoxia [GO:0071456]; negative regulation of protein serine/threonine kinase activity [GO:0071901]; establishment of protein localization to mitochondrion [GO:0072655]; maintenance of protein location in mitochondrion [GO:0072656]; negative regulation of release of cytochrome c from mitochondria [GO:0090201]; cellular response to granulocyte macrophage colony-stimulating factor stimulus [GO:0097011]; execution phase of apoptosis [GO:0097194]; negative regulation of protein kinase activity by protein phosphorylation [GO:0100002]; negative regulation of calcium import into the mitochondrion [GO:0110099]; cellular response to oxidised low-density lipoprotein particle stimulus [GO:0140052]; positive regulation of G1/S transition of mitotic cell cycle [GO:1900087]; positive regulation of protein localization to nucleus [GO:1900182]; negative regulation of neuron death [GO:1901215]; regulation of signal transduction by p53 class mediator [GO:1901796]; negative regulation of oxidative stress-induced intrinsic apoptotic signaling pathway [GO:1902176]; negative regulation of leukocyte cell-cell adhesion [GO:1903038]; positive regulation of protein localization to plasma membrane [GO:1903078]; regulation of aerobic respiration [GO:1903715]; positive regulation of I-kappaB phosphorylation [GO:1903721]; cellular response to nerve growth factor stimulus [GO:1990090]; response to insulin-like growth factor stimulus [GO:1990418]; positive regulation of protein localization to cell surface [GO:2000010]; regulation of type B pancreatic cell development [GO:2000074]; negative regulation of lymphocyte migration [GO:2000402]; negative regulation of extrinsic apoptotic signaling pathway in absence of ligand [GO:2001240]	protein kinase activity [GO:0004672]; protein serine/threonine kinase activity [GO:0004674]; protein serine/threonine/tyrosine kinase activity [GO:0004712]; protein kinase C binding [GO:0005080]; protein binding [GO:0005515]; calmodulin binding [GO:0005516]; ATP binding [GO:0005524]; phosphatidylinositol-3,4,5-trisphosphate binding [GO:0005547]; kinase activity [GO:0016301]; enzyme binding [GO:0019899]; nitric-oxide synthase regulator activity [GO:0030235]; GTPase activating protein binding [GO:0032794]; identical protein binding [GO:0042802]; protein homodimerization activity [GO:0042803]; phosphatidylinositol-3,4-bisphosphate binding [GO:0043325]; protein phosphatase 2A binding [GO:0051721]; 14-3-3 protein binding [GO:0071889]; potassium channel activator activity [GO:0099104]; protein serine kinase activity [GO:0106310]; protein threonine kinase activity [GO:0106311]	nucleus [GO:0005634]; nucleoplasm [GO:0005654]; cytoplasm [GO:0005737]; mitochondrion [GO:0005739]; spindle [GO:0005819]; cytosol [GO:0005829]; plasma membrane [GO:0005886]; cell-cell junction [GO:0005911]; microtubule cytoskeleton [GO:0015630]; vesicle [GO:0031982]; ciliary basal body [GO:0036064]; postsynapse [GO:0098794]; lamellipodium [GO:0030027]; extrinsic component of cytoplasmic side of plasma membrane [GO:0031234]; protein-containing complex [GO:0032991]
Nafisa_SEN1	RAC-alpha serine/threonine-protein kinase	AKT1	B0LPE5	P31749	4.691	0.0733	XT NP B	2023ms1276	protein phosphorylation [GO:0006468]; activation-induced cell death of T cells [GO:0006924]; intracellular signal transduction [GO:0035556]; osteoblast differentiation [GO:0001649]; maternal placenta development [GO:0001893]; positive regulation of protein phosphorylation [GO:0001934]; positive regulation of endothelial cell proliferation [GO:0001938]; cell migration involved in sprouting angiogenesis [GO:0002042]; response to ischemia [GO:0002931]; sphingosine-1-phosphate receptor signaling pathway [GO:0003376]; glycogen biosynthetic process [GO:0005978]; regulation of glycogen biosynthetic process [GO:0005979]; glucose metabolic process [GO:0006006]; translation [GO:0006412]; regulation of translation [GO:0006417]; negative regulation of protein kinase activity [GO:0006469]; protein import into nucleus [GO:0006606]; nitric oxide biosynthetic process [GO:0006809]; inflammatory response [GO:0006954]; cellular response to DNA damage stimulus [GO:0006974]; response to oxidative stress [GO:0006979]; signal transduction [GO:0007165]; epidermal growth factor receptor signaling pathway [GO:0007173]; G protein-coupled receptor signaling pathway [GO:0007186]; I-kappaB kinase/NF-kappaB signaling [GO:0007249]; germ cell development [GO:0007281]; aging [GO:0007568]; cell population proliferation [GO:0008283]; positive regulation of cell population proliferation [GO:0008284]; insulin receptor signaling pathway [GO:0008286]; apoptotic mitochondrial changes [GO:0008637]; carbohydrate transport [GO:0008643]; response to heat [GO:0009408]; negative regulation of autophagy [GO:0010507]; positive regulation of endothelial cell migration [GO:0010595]; positive regulation of gene expression [GO:0010628]; negative regulation of gene expression [GO:0010629]; negative regulation of long-chain fatty acid import across plasma membrane [GO:0010748]; fibroblast migration [GO:0010761]; positive regulation of fibroblast migration [GO:0010763]; positive regulation of sodium ion transport [GO:0010765]; positive regulation of glucose metabolic process [GO:0010907]; positive regulation of mitochondrial membrane potential [GO:0010918]; negative regulation of endopeptidase activity [GO:0010951]; regulation of neuron projection development [GO:0010975]; phosphatidylinositol 3-kinase signaling [GO:0014065]; negative regulation of macroautophagy [GO:0016242]; phosphorylation [GO:0016310]; protein ubiquitination [GO:0016567]; peptidyl-serine phosphorylation [GO:0018105]; peptidyl-threonine phosphorylation [GO:0018107]; cytokine-mediated signaling pathway [GO:0019221]; spinal cord development [GO:0021510]; cell projection organization [GO:0030030]; cell differentiation [GO:0030154]; protein catabolic process [GO:0030163]; hyaluronan metabolic process [GO:0030212]; positive regulation of cell growth [GO:0030307]; regulation of cell migration [GO:0030334]; T cell costimulation [GO:0031295]; negative regulation of protein ubiquitination [GO:0031397]; regulation of myelination [GO:0031641]; lipopolysaccharide-mediated signaling pathway [GO:0031663]; TOR signaling [GO:0031929]; negative regulation of fatty acid beta-oxidation [GO:0031999]; positive regulation of endodeoxyribonuclease activity [GO:0032079]; negative regulation of protein binding [GO:0032091]; response to food [GO:0032094]; positive regulation of cellular protein metabolic process [GO:0032270]; peripheral nervous system myelin maintenance [GO:0032287]; positive regulation of proteasomal ubiquitin-dependent protein catabolic process [GO:0032436]; cellular response to insulin stimulus [GO:0032869]; negative regulation of superoxide anion generation [GO:0032929]; positive regulation of peptidyl-serine phosphorylation [GO:0033138]; response to fluid shear stress [GO:0034405]; cellular response to reactive oxygen species [GO:0034614]; interleukin-18-mediated signaling pathway [GO:0035655]; cellular response to vascular endothelial growth factor stimulus [GO:0035924]; NIK/NF-kappaB signaling [GO:0038061]; glucose homeostasis [GO:0042593]; regulation of apoptotic process [GO:0042981]; positive regulation of apoptotic process [GO:0043065]; negative regulation of apoptotic process [GO:0043066]; negative regulation of cysteine-type endopeptidase activity involved in apoptotic process [GO:0043154]; anoikis [GO:0043276]; regulation of mRNA stability [GO:0043488]; protein kinase B signaling [GO:0043491]; positive regulation of blood vessel endothelial cell migration [GO:0043536]; positive regulation of nitric oxide biosynthetic process [GO:0045429]; positive regulation of fat cell differentiation [GO:0045600]; positive regulation of glycogen biosynthetic process [GO:0045725]; positive regulation of cyclin-dependent protein serine/threonine kinase activity [GO:0045737]; negative regulation of Notch signaling pathway [GO:0045746]; negative regulation of cell size [GO:0045792]; negative regulation of proteolysis [GO:0045861]; positive regulation of transcription, DNA-templated [GO:0045893]; positive regulation of vasoconstriction [GO:0045907]; positive regulation of transcription by RNA polymerase II [GO:0045944]; positive regulation of glucose import [GO:0046326]; negative regulation of JNK cascade [GO:0046329]; positive regulation of organ growth [GO:0046622]; protein autophosphorylation [GO:0046777]; positive regulation of lipid biosynthetic process [GO:0046889]; insulin-like growth factor receptor signaling pathway [GO:0048009]; positive regulation of smooth muscle cell proliferation [GO:0048661]; positive regulation of nitric-oxide synthase activity [GO:0051000]; positive regulation of DNA-binding transcription factor activity [GO:0051091]; striated muscle cell differentiation [GO:0051146]; excitatory postsynaptic potential [GO:0060079]; response to growth hormone [GO:0060416]; mammary gland epithelial cell differentiation [GO:0060644]; labyrinthine layer blood vessel development [GO:0060716]; response to UV-A [GO:0070141]; response to growth factor [GO:0070848]; cellular response to mechanical stimulus [GO:0071260]; cellular response to cadmium ion [GO:0071276]; cellular response to tumor necrosis factor [GO:0071356]; cellular response to epidermal growth factor stimulus [GO:0071364]; cellular response to prostaglandin E stimulus [GO:0071380]; cellular response to organic cyclic compound [GO:0071407]; cellular response to hypoxia [GO:0071456]; negative regulation of protein serine/threonine kinase activity [GO:0071901]; establishment of protein localization to mitochondrion [GO:0072655]; maintenance of protein location in mitochondrion [GO:0072656]; negative regulation of release of cytochrome c from mitochondria [GO:0090201]; cellular response to granulocyte macrophage colony-stimulating factor stimulus [GO:0097011]; execution phase of apoptosis [GO:0097194]; negative regulation of protein kinase activity by protein phosphorylation [GO:0100002]; negative regulation of calcium import into the mitochondrion [GO:0110099]; cellular response to oxidised low-density lipoprotein particle stimulus [GO:0140052]; positive regulation of G1/S transition of mitotic cell cycle [GO:1900087]; positive regulation of protein localization to nucleus [GO:1900182]; negative regulation of neuron death [GO:1901215]; regulation of signal transduction by p53 class mediator [GO:1901796]; negative regulation of oxidative stress-induced intrinsic apoptotic signaling pathway [GO:1902176]; negative regulation of leukocyte cell-cell adhesion [GO:1903038]; positive regulation of protein localization to plasma membrane [GO:1903078]; regulation of aerobic respiration [GO:1903715]; positive regulation of I-kappaB phosphorylation [GO:1903721]; cellular response to nerve growth factor stimulus [GO:1990090]; response to insulin-like growth factor stimulus [GO:1990418]; positive regulation of protein localization to cell surface [GO:2000010]; regulation of type B pancreatic cell development [GO:2000074]; negative regulation of lymphocyte migration [GO:2000402]; negative regulation of extrinsic apoptotic signaling pathway in absence of ligand [GO:2001240]	protein kinase activity [GO:0004672]; protein serine/threonine kinase activity [GO:0004674]; protein serine/threonine/tyrosine kinase activity [GO:0004712]; protein kinase C binding [GO:0005080]; protein binding [GO:0005515]; calmodulin binding [GO:0005516]; ATP binding [GO:0005524]; phosphatidylinositol-3,4,5-trisphosphate binding [GO:0005547]; kinase activity [GO:0016301]; enzyme binding [GO:0019899]; nitric-oxide synthase regulator activity [GO:0030235]; GTPase activating protein binding [GO:0032794]; identical protein binding [GO:0042802]; protein homodimerization activity [GO:0042803]; phosphatidylinositol-3,4-bisphosphate binding [GO:0043325]; protein phosphatase 2A binding [GO:0051721]; 14-3-3 protein binding [GO:0071889]; potassium channel activator activity [GO:0099104]; protein serine kinase activity [GO:0106310]; protein threonine kinase activity [GO:0106311]	nucleus [GO:0005634]; nucleoplasm [GO:0005654]; cytoplasm [GO:0005737]; mitochondrion [GO:0005739]; spindle [GO:0005819]; cytosol [GO:0005829]; plasma membrane [GO:0005886]; cell-cell junction [GO:0005911]; microtubule cytoskeleton [GO:0015630]; vesicle [GO:0031982]; ciliary basal body [GO:0036064]; postsynapse [GO:0098794]; lamellipodium [GO:0030027]; extrinsic component of cytoplasmic side of plasma membrane [GO:0031234]; protein-containing complex [GO:0032991]
Nafisa_PRO7	RAC-alpha serine/threonine-protein kinase	AKT1	B0LPE5	P31749	4.4317	-0.1231	XT NP B	2023ms1276	protein phosphorylation [GO:0006468]; activation-induced cell death of T cells [GO:0006924]; intracellular signal transduction [GO:0035556]; osteoblast differentiation [GO:0001649]; maternal placenta development [GO:0001893]; positive regulation of protein phosphorylation [GO:0001934]; positive regulation of endothelial cell proliferation [GO:0001938]; cell migration involved in sprouting angiogenesis [GO:0002042]; response to ischemia [GO:0002931]; sphingosine-1-phosphate receptor signaling pathway [GO:0003376]; glycogen biosynthetic process [GO:0005978]; regulation of glycogen biosynthetic process [GO:0005979]; glucose metabolic process [GO:0006006]; translation [GO:0006412]; regulation of translation [GO:0006417]; negative regulation of protein kinase activity [GO:0006469]; protein import into nucleus [GO:0006606]; nitric oxide biosynthetic process [GO:0006809]; inflammatory response [GO:0006954]; cellular response to DNA damage stimulus [GO:0006974]; response to oxidative stress [GO:0006979]; signal transduction [GO:0007165]; epidermal growth factor receptor signaling pathway [GO:0007173]; G protein-coupled receptor signaling pathway [GO:0007186]; I-kappaB kinase/NF-kappaB signaling [GO:0007249]; germ cell development [GO:0007281]; aging [GO:0007568]; cell population proliferation [GO:0008283]; positive regulation of cell population proliferation [GO:0008284]; insulin receptor signaling pathway [GO:0008286]; apoptotic mitochondrial changes [GO:0008637]; carbohydrate transport [GO:0008643]; response to heat [GO:0009408]; negative regulation of autophagy [GO:0010507]; positive regulation of endothelial cell migration [GO:0010595]; positive regulation of gene expression [GO:0010628]; negative regulation of gene expression [GO:0010629]; negative regulation of long-chain fatty acid import across plasma membrane [GO:0010748]; fibroblast migration [GO:0010761]; positive regulation of fibroblast migration [GO:0010763]; positive regulation of sodium ion transport [GO:0010765]; positive regulation of glucose metabolic process [GO:0010907]; positive regulation of mitochondrial membrane potential [GO:0010918]; negative regulation of endopeptidase activity [GO:0010951]; regulation of neuron projection development [GO:0010975]; phosphatidylinositol 3-kinase signaling [GO:0014065]; negative regulation of macroautophagy [GO:0016242]; phosphorylation [GO:0016310]; protein ubiquitination [GO:0016567]; peptidyl-serine phosphorylation [GO:0018105]; peptidyl-threonine phosphorylation [GO:0018107]; cytokine-mediated signaling pathway [GO:0019221]; spinal cord development [GO:0021510]; cell projection organization [GO:0030030]; cell differentiation [GO:0030154]; protein catabolic process [GO:0030163]; hyaluronan metabolic process [GO:0030212]; positive regulation of cell growth [GO:0030307]; regulation of cell migration [GO:0030334]; T cell costimulation [GO:0031295]; negative regulation of protein ubiquitination [GO:0031397]; regulation of myelination [GO:0031641]; lipopolysaccharide-mediated signaling pathway [GO:0031663]; TOR signaling [GO:0031929]; negative regulation of fatty acid beta-oxidation [GO:0031999]; positive regulation of endodeoxyribonuclease activity [GO:0032079]; negative regulation of protein binding [GO:0032091]; response to food [GO:0032094]; positive regulation of cellular protein metabolic process [GO:0032270]; peripheral nervous system myelin maintenance [GO:0032287]; positive regulation of proteasomal ubiquitin-dependent protein catabolic process [GO:0032436]; cellular response to insulin stimulus [GO:0032869]; negative regulation of superoxide anion generation [GO:0032929]; positive regulation of peptidyl-serine phosphorylation [GO:0033138]; response to fluid shear stress [GO:0034405]; cellular response to reactive oxygen species [GO:0034614]; interleukin-18-mediated signaling pathway [GO:0035655]; cellular response to vascular endothelial growth factor stimulus [GO:0035924]; NIK/NF-kappaB signaling [GO:0038061]; glucose homeostasis [GO:0042593]; regulation of apoptotic process [GO:0042981]; positive regulation of apoptotic process [GO:0043065]; negative regulation of apoptotic process [GO:0043066]; negative regulation of cysteine-type endopeptidase activity involved in apoptotic process [GO:0043154]; anoikis [GO:0043276]; regulation of mRNA stability [GO:0043488]; protein kinase B signaling [GO:0043491]; positive regulation of blood vessel endothelial cell migration [GO:0043536]; positive regulation of nitric oxide biosynthetic process [GO:0045429]; positive regulation of fat cell differentiation [GO:0045600]; positive regulation of glycogen biosynthetic process [GO:0045725]; positive regulation of cyclin-dependent protein serine/threonine kinase activity [GO:0045737]; negative regulation of Notch signaling pathway [GO:0045746]; negative regulation of cell size [GO:0045792]; negative regulation of proteolysis [GO:0045861]; positive regulation of transcription, DNA-templated [GO:0045893]; positive regulation of vasoconstriction [GO:0045907]; positive regulation of transcription by RNA polymerase II [GO:0045944]; positive regulation of glucose import [GO:0046326]; negative regulation of JNK cascade [GO:0046329]; positive regulation of organ growth [GO:0046622]; protein autophosphorylation [GO:0046777]; positive regulation of lipid biosynthetic process [GO:0046889]; insulin-like growth factor receptor signaling pathway [GO:0048009]; positive regulation of smooth muscle cell proliferation [GO:0048661]; positive regulation of nitric-oxide synthase activity [GO:0051000]; positive regulation of DNA-binding transcription factor activity [GO:0051091]; striated muscle cell differentiation [GO:0051146]; excitatory postsynaptic potential [GO:0060079]; response to growth hormone [GO:0060416]; mammary gland epithelial cell differentiation [GO:0060644]; labyrinthine layer blood vessel development [GO:0060716]; response to UV-A [GO:0070141]; response to growth factor [GO:0070848]; cellular response to mechanical stimulus [GO:0071260]; cellular response to cadmium ion [GO:0071276]; cellular response to tumor necrosis factor [GO:0071356]; cellular response to epidermal growth factor stimulus [GO:0071364]; cellular response to prostaglandin E stimulus [GO:0071380]; cellular response to organic cyclic compound [GO:0071407]; cellular response to hypoxia [GO:0071456]; negative regulation of protein serine/threonine kinase activity [GO:0071901]; establishment of protein localization to mitochondrion [GO:0072655]; maintenance of protein location in mitochondrion [GO:0072656]; negative regulation of release of cytochrome c from mitochondria [GO:0090201]; cellular response to granulocyte macrophage colony-stimulating factor stimulus [GO:0097011]; execution phase of apoptosis [GO:0097194]; negative regulation of protein kinase activity by protein phosphorylation [GO:0100002]; negative regulation of calcium import into the mitochondrion [GO:0110099]; cellular response to oxidised low-density lipoprotein particle stimulus [GO:0140052]; positive regulation of G1/S transition of mitotic cell cycle [GO:1900087]; positive regulation of protein localization to nucleus [GO:1900182]; negative regulation of neuron death [GO:1901215]; regulation of signal transduction by p53 class mediator [GO:1901796]; negative regulation of oxidative stress-induced intrinsic apoptotic signaling pathway [GO:1902176]; negative regulation of leukocyte cell-cell adhesion [GO:1903038]; positive regulation of protein localization to plasma membrane [GO:1903078]; regulation of aerobic respiration [GO:1903715]; positive regulation of I-kappaB phosphorylation [GO:1903721]; cellular response to nerve growth factor stimulus [GO:1990090]; response to insulin-like growth factor stimulus [GO:1990418]; positive regulation of protein localization to cell surface [GO:2000010]; regulation of type B pancreatic cell development [GO:2000074]; negative regulation of lymphocyte migration [GO:2000402]; negative regulation of extrinsic apoptotic signaling pathway in absence of ligand [GO:2001240]	protein kinase activity [GO:0004672]; protein serine/threonine kinase activity [GO:0004674]; protein serine/threonine/tyrosine kinase activity [GO:0004712]; protein kinase C binding [GO:0005080]; protein binding [GO:0005515]; calmodulin binding [GO:0005516]; ATP binding [GO:0005524]; phosphatidylinositol-3,4,5-trisphosphate binding [GO:0005547]; kinase activity [GO:0016301]; enzyme binding [GO:0019899]; nitric-oxide synthase regulator activity [GO:0030235]; GTPase activating protein binding [GO:0032794]; identical protein binding [GO:0042802]; protein homodimerization activity [GO:0042803]; phosphatidylinositol-3,4-bisphosphate binding [GO:0043325]; protein phosphatase 2A binding [GO:0051721]; 14-3-3 protein binding [GO:0071889]; potassium channel activator activity [GO:0099104]; protein serine kinase activity [GO:0106310]; protein threonine kinase activity [GO:0106311]	nucleus [GO:0005634]; nucleoplasm [GO:0005654]; cytoplasm [GO:0005737]; mitochondrion [GO:0005739]; spindle [GO:0005819]; cytosol [GO:0005829]; plasma membrane [GO:0005886]; cell-cell junction [GO:0005911]; microtubule cytoskeleton [GO:0015630]; vesicle [GO:0031982]; ciliary basal body [GO:0036064]; postsynapse [GO:0098794]; lamellipodium [GO:0030027]; extrinsic component of cytoplasmic side of plasma membrane [GO:0031234]; protein-containing complex [GO:0032991]
Nafisa_PRO6	RAC-alpha serine/threonine-protein kinase	AKT1	B0LPE5	P31749	4.4409	-0.1042	XT NP B	2023ms1276	protein phosphorylation [GO:0006468]; activation-induced cell death of T cells [GO:0006924]; intracellular signal transduction [GO:0035556]; osteoblast differentiation [GO:0001649]; maternal placenta development [GO:0001893]; positive regulation of protein phosphorylation [GO:0001934]; positive regulation of endothelial cell proliferation [GO:0001938]; cell migration involved in sprouting angiogenesis [GO:0002042]; response to ischemia [GO:0002931]; sphingosine-1-phosphate receptor signaling pathway [GO:0003376]; glycogen biosynthetic process [GO:0005978]; regulation of glycogen biosynthetic process [GO:0005979]; glucose metabolic process [GO:0006006]; translation [GO:0006412]; regulation of translation [GO:0006417]; negative regulation of protein kinase activity [GO:0006469]; protein import into nucleus [GO:0006606]; nitric oxide biosynthetic process [GO:0006809]; inflammatory response [GO:0006954]; cellular response to DNA damage stimulus [GO:0006974]; response to oxidative stress [GO:0006979]; signal transduction [GO:0007165]; epidermal growth factor receptor signaling pathway [GO:0007173]; G protein-coupled receptor signaling pathway [GO:0007186]; I-kappaB kinase/NF-kappaB signaling [GO:0007249]; germ cell development [GO:0007281]; aging [GO:0007568]; cell population proliferation [GO:0008283]; positive regulation of cell population proliferation [GO:0008284]; insulin receptor signaling pathway [GO:0008286]; apoptotic mitochondrial changes [GO:0008637]; carbohydrate transport [GO:0008643]; response to heat [GO:0009408]; negative regulation of autophagy [GO:0010507]; positive regulation of endothelial cell migration [GO:0010595]; positive regulation of gene expression [GO:0010628]; negative regulation of gene expression [GO:0010629]; negative regulation of long-chain fatty acid import across plasma membrane [GO:0010748]; fibroblast migration [GO:0010761]; positive regulation of fibroblast migration [GO:0010763]; positive regulation of sodium ion transport [GO:0010765]; positive regulation of glucose metabolic process [GO:0010907]; positive regulation of mitochondrial membrane potential [GO:0010918]; negative regulation of endopeptidase activity [GO:0010951]; regulation of neuron projection development [GO:0010975]; phosphatidylinositol 3-kinase signaling [GO:0014065]; negative regulation of macroautophagy [GO:0016242]; phosphorylation [GO:0016310]; protein ubiquitination [GO:0016567]; peptidyl-serine phosphorylation [GO:0018105]; peptidyl-threonine phosphorylation [GO:0018107]; cytokine-mediated signaling pathway [GO:0019221]; spinal cord development [GO:0021510]; cell projection organization [GO:0030030]; cell differentiation [GO:0030154]; protein catabolic process [GO:0030163]; hyaluronan metabolic process [GO:0030212]; positive regulation of cell growth [GO:0030307]; regulation of cell migration [GO:0030334]; T cell costimulation [GO:0031295]; negative regulation of protein ubiquitination [GO:0031397]; regulation of myelination [GO:0031641]; lipopolysaccharide-mediated signaling pathway [GO:0031663]; TOR signaling [GO:0031929]; negative regulation of fatty acid beta-oxidation [GO:0031999]; positive regulation of endodeoxyribonuclease activity [GO:0032079]; negative regulation of protein binding [GO:0032091]; response to food [GO:0032094]; positive regulation of cellular protein metabolic process [GO:0032270]; peripheral nervous system myelin maintenance [GO:0032287]; positive regulation of proteasomal ubiquitin-dependent protein catabolic process [GO:0032436]; cellular response to insulin stimulus [GO:0032869]; negative regulation of superoxide anion generation [GO:0032929]; positive regulation of peptidyl-serine phosphorylation [GO:0033138]; response to fluid shear stress [GO:0034405]; cellular response to reactive oxygen species [GO:0034614]; interleukin-18-mediated signaling pathway [GO:0035655]; cellular response to vascular endothelial growth factor stimulus [GO:0035924]; NIK/NF-kappaB signaling [GO:0038061]; glucose homeostasis [GO:0042593]; regulation of apoptotic process [GO:0042981]; positive regulation of apoptotic process [GO:0043065]; negative regulation of apoptotic process [GO:0043066]; negative regulation of cysteine-type endopeptidase activity involved in apoptotic process [GO:0043154]; anoikis [GO:0043276]; regulation of mRNA stability [GO:0043488]; protein kinase B signaling [GO:0043491]; positive regulation of blood vessel endothelial cell migration [GO:0043536]; positive regulation of nitric oxide biosynthetic process [GO:0045429]; positive regulation of fat cell differentiation [GO:0045600]; positive regulation of glycogen biosynthetic process [GO:0045725]; positive regulation of cyclin-dependent protein serine/threonine kinase activity [GO:0045737]; negative regulation of Notch signaling pathway [GO:0045746]; negative regulation of cell size [GO:0045792]; negative regulation of proteolysis [GO:0045861]; positive regulation of transcription, DNA-templated [GO:0045893]; positive regulation of vasoconstriction [GO:0045907]; positive regulation of transcription by RNA polymerase II [GO:0045944]; positive regulation of glucose import [GO:0046326]; negative regulation of JNK cascade [GO:0046329]; positive regulation of organ growth [GO:0046622]; protein autophosphorylation [GO:0046777]; positive regulation of lipid biosynthetic process [GO:0046889]; insulin-like growth factor receptor signaling pathway [GO:0048009]; positive regulation of smooth muscle cell proliferation [GO:0048661]; positive regulation of nitric-oxide synthase activity [GO:0051000]; positive regulation of DNA-binding transcription factor activity [GO:0051091]; striated muscle cell differentiation [GO:0051146]; excitatory postsynaptic potential [GO:0060079]; response to growth hormone [GO:0060416]; mammary gland epithelial cell differentiation [GO:0060644]; labyrinthine layer blood vessel development [GO:0060716]; response to UV-A [GO:0070141]; response to growth factor [GO:0070848]; cellular response to mechanical stimulus [GO:0071260]; cellular response to cadmium ion [GO:0071276]; cellular response to tumor necrosis factor [GO:0071356]; cellular response to epidermal growth factor stimulus [GO:0071364]; cellular response to prostaglandin E stimulus [GO:0071380]; cellular response to organic cyclic compound [GO:0071407]; cellular response to hypoxia [GO:0071456]; negative regulation of protein serine/threonine kinase activity [GO:0071901]; establishment of protein localization to mitochondrion [GO:0072655]; maintenance of protein location in mitochondrion [GO:0072656]; negative regulation of release of cytochrome c from mitochondria [GO:0090201]; cellular response to granulocyte macrophage colony-stimulating factor stimulus [GO:0097011]; execution phase of apoptosis [GO:0097194]; negative regulation of protein kinase activity by protein phosphorylation [GO:0100002]; negative regulation of calcium import into the mitochondrion [GO:0110099]; cellular response to oxidised low-density lipoprotein particle stimulus [GO:0140052]; positive regulation of G1/S transition of mitotic cell cycle [GO:1900087]; positive regulation of protein localization to nucleus [GO:1900182]; negative regulation of neuron death [GO:1901215]; regulation of signal transduction by p53 class mediator [GO:1901796]; negative regulation of oxidative stress-induced intrinsic apoptotic signaling pathway [GO:1902176]; negative regulation of leukocyte cell-cell adhesion [GO:1903038]; positive regulation of protein localization to plasma membrane [GO:1903078]; regulation of aerobic respiration [GO:1903715]; positive regulation of I-kappaB phosphorylation [GO:1903721]; cellular response to nerve growth factor stimulus [GO:1990090]; response to insulin-like growth factor stimulus [GO:1990418]; positive regulation of protein localization to cell surface [GO:2000010]; regulation of type B pancreatic cell development [GO:2000074]; negative regulation of lymphocyte migration [GO:2000402]; negative regulation of extrinsic apoptotic signaling pathway in absence of ligand [GO:2001240]	protein kinase activity [GO:0004672]; protein serine/threonine kinase activity [GO:0004674]; protein serine/threonine/tyrosine kinase activity [GO:0004712]; protein kinase C binding [GO:0005080]; protein binding [GO:0005515]; calmodulin binding [GO:0005516]; ATP binding [GO:0005524]; phosphatidylinositol-3,4,5-trisphosphate binding [GO:0005547]; kinase activity [GO:0016301]; enzyme binding [GO:0019899]; nitric-oxide synthase regulator activity [GO:0030235]; GTPase activating protein binding [GO:0032794]; identical protein binding [GO:0042802]; protein homodimerization activity [GO:0042803]; phosphatidylinositol-3,4-bisphosphate binding [GO:0043325]; protein phosphatase 2A binding [GO:0051721]; 14-3-3 protein binding [GO:0071889]; potassium channel activator activity [GO:0099104]; protein serine kinase activity [GO:0106310]; protein threonine kinase activity [GO:0106311]	nucleus [GO:0005634]; nucleoplasm [GO:0005654]; cytoplasm [GO:0005737]; mitochondrion [GO:0005739]; spindle [GO:0005819]; cytosol [GO:0005829]; plasma membrane [GO:0005886]; cell-cell junction [GO:0005911]; microtubule cytoskeleton [GO:0015630]; vesicle [GO:0031982]; ciliary basal body [GO:0036064]; postsynapse [GO:0098794]; lamellipodium [GO:0030027]; extrinsic component of cytoplasmic side of plasma membrane [GO:0031234]; protein-containing complex [GO:0032991]
Nafisa_PRO5	RAC-alpha serine/threonine-protein kinase	AKT1	B0LPE5	P31749	4.4385	-0.0987	XT NP B	2023ms1276	protein phosphorylation [GO:0006468]; activation-induced cell death of T cells [GO:0006924]; intracellular signal transduction [GO:0035556]; osteoblast differentiation [GO:0001649]; maternal placenta development [GO:0001893]; positive regulation of protein phosphorylation [GO:0001934]; positive regulation of endothelial cell proliferation [GO:0001938]; cell migration involved in sprouting angiogenesis [GO:0002042]; response to ischemia [GO:0002931]; sphingosine-1-phosphate receptor signaling pathway [GO:0003376]; glycogen biosynthetic process [GO:0005978]; regulation of glycogen biosynthetic process [GO:0005979]; glucose metabolic process [GO:0006006]; translation [GO:0006412]; regulation of translation [GO:0006417]; negative regulation of protein kinase activity [GO:0006469]; protein import into nucleus [GO:0006606]; nitric oxide biosynthetic process [GO:0006809]; inflammatory response [GO:0006954]; cellular response to DNA damage stimulus [GO:0006974]; response to oxidative stress [GO:0006979]; signal transduction [GO:0007165]; epidermal growth factor receptor signaling pathway [GO:0007173]; G protein-coupled receptor signaling pathway [GO:0007186]; I-kappaB kinase/NF-kappaB signaling [GO:0007249]; germ cell development [GO:0007281]; aging [GO:0007568]; cell population proliferation [GO:0008283]; positive regulation of cell population proliferation [GO:0008284]; insulin receptor signaling pathway [GO:0008286]; apoptotic mitochondrial changes [GO:0008637]; carbohydrate transport [GO:0008643]; response to heat [GO:0009408]; negative regulation of autophagy [GO:0010507]; positive regulation of endothelial cell migration [GO:0010595]; positive regulation of gene expression [GO:0010628]; negative regulation of gene expression [GO:0010629]; negative regulation of long-chain fatty acid import across plasma membrane [GO:0010748]; fibroblast migration [GO:0010761]; positive regulation of fibroblast migration [GO:0010763]; positive regulation of sodium ion transport [GO:0010765]; positive regulation of glucose metabolic process [GO:0010907]; positive regulation of mitochondrial membrane potential [GO:0010918]; negative regulation of endopeptidase activity [GO:0010951]; regulation of neuron projection development [GO:0010975]; phosphatidylinositol 3-kinase signaling [GO:0014065]; negative regulation of macroautophagy [GO:0016242]; phosphorylation [GO:0016310]; protein ubiquitination [GO:0016567]; peptidyl-serine phosphorylation [GO:0018105]; peptidyl-threonine phosphorylation [GO:0018107]; cytokine-mediated signaling pathway [GO:0019221]; spinal cord development [GO:0021510]; cell projection organization [GO:0030030]; cell differentiation [GO:0030154]; protein catabolic process [GO:0030163]; hyaluronan metabolic process [GO:0030212]; positive regulation of cell growth [GO:0030307]; regulation of cell migration [GO:0030334]; T cell costimulation [GO:0031295]; negative regulation of protein ubiquitination [GO:0031397]; regulation of myelination [GO:0031641]; lipopolysaccharide-mediated signaling pathway [GO:0031663]; TOR signaling [GO:0031929]; negative regulation of fatty acid beta-oxidation [GO:0031999]; positive regulation of endodeoxyribonuclease activity [GO:0032079]; negative regulation of protein binding [GO:0032091]; response to food [GO:0032094]; positive regulation of cellular protein metabolic process [GO:0032270]; peripheral nervous system myelin maintenance [GO:0032287]; positive regulation of proteasomal ubiquitin-dependent protein catabolic process [GO:0032436]; cellular response to insulin stimulus [GO:0032869]; negative regulation of superoxide anion generation [GO:0032929]; positive regulation of peptidyl-serine phosphorylation [GO:0033138]; response to fluid shear stress [GO:0034405]; cellular response to reactive oxygen species [GO:0034614]; interleukin-18-mediated signaling pathway [GO:0035655]; cellular response to vascular endothelial growth factor stimulus [GO:0035924]; NIK/NF-kappaB signaling [GO:0038061]; glucose homeostasis [GO:0042593]; regulation of apoptotic process [GO:0042981]; positive regulation of apoptotic process [GO:0043065]; negative regulation of apoptotic process [GO:0043066]; negative regulation of cysteine-type endopeptidase activity involved in apoptotic process [GO:0043154]; anoikis [GO:0043276]; regulation of mRNA stability [GO:0043488]; protein kinase B signaling [GO:0043491]; positive regulation of blood vessel endothelial cell migration [GO:0043536]; positive regulation of nitric oxide biosynthetic process [GO:0045429]; positive regulation of fat cell differentiation [GO:0045600]; positive regulation of glycogen biosynthetic process [GO:0045725]; positive regulation of cyclin-dependent protein serine/threonine kinase activity [GO:0045737]; negative regulation of Notch signaling pathway [GO:0045746]; negative regulation of cell size [GO:0045792]; negative regulation of proteolysis [GO:0045861]; positive regulation of transcription, DNA-templated [GO:0045893]; positive regulation of vasoconstriction [GO:0045907]; positive regulation of transcription by RNA polymerase II [GO:0045944]; positive regulation of glucose import [GO:0046326]; negative regulation of JNK cascade [GO:0046329]; positive regulation of organ growth [GO:0046622]; protein autophosphorylation [GO:0046777]; positive regulation of lipid biosynthetic process [GO:0046889]; insulin-like growth factor receptor signaling pathway [GO:0048009]; positive regulation of smooth muscle cell proliferation [GO:0048661]; positive regulation of nitric-oxide synthase activity [GO:0051000]; positive regulation of DNA-binding transcription factor activity [GO:0051091]; striated muscle cell differentiation [GO:0051146]; excitatory postsynaptic potential [GO:0060079]; response to growth hormone [GO:0060416]; mammary gland epithelial cell differentiation [GO:0060644]; labyrinthine layer blood vessel development [GO:0060716]; response to UV-A [GO:0070141]; response to growth factor [GO:0070848]; cellular response to mechanical stimulus [GO:0071260]; cellular response to cadmium ion [GO:0071276]; cellular response to tumor necrosis factor [GO:0071356]; cellular response to epidermal growth factor stimulus [GO:0071364]; cellular response to prostaglandin E stimulus [GO:0071380]; cellular response to organic cyclic compound [GO:0071407]; cellular response to hypoxia [GO:0071456]; negative regulation of protein serine/threonine kinase activity [GO:0071901]; establishment of protein localization to mitochondrion [GO:0072655]; maintenance of protein location in mitochondrion [GO:0072656]; negative regulation of release of cytochrome c from mitochondria [GO:0090201]; cellular response to granulocyte macrophage colony-stimulating factor stimulus [GO:0097011]; execution phase of apoptosis [GO:0097194]; negative regulation of protein kinase activity by protein phosphorylation [GO:0100002]; negative regulation of calcium import into the mitochondrion [GO:0110099]; cellular response to oxidised low-density lipoprotein particle stimulus [GO:0140052]; positive regulation of G1/S transition of mitotic cell cycle [GO:1900087]; positive regulation of protein localization to nucleus [GO:1900182]; negative regulation of neuron death [GO:1901215]; regulation of signal transduction by p53 class mediator [GO:1901796]; negative regulation of oxidative stress-induced intrinsic apoptotic signaling pathway [GO:1902176]; negative regulation of leukocyte cell-cell adhesion [GO:1903038]; positive regulation of protein localization to plasma membrane [GO:1903078]; regulation of aerobic respiration [GO:1903715]; positive regulation of I-kappaB phosphorylation [GO:1903721]; cellular response to nerve growth factor stimulus [GO:1990090]; response to insulin-like growth factor stimulus [GO:1990418]; positive regulation of protein localization to cell surface [GO:2000010]; regulation of type B pancreatic cell development [GO:2000074]; negative regulation of lymphocyte migration [GO:2000402]; negative regulation of extrinsic apoptotic signaling pathway in absence of ligand [GO:2001240]	protein kinase activity [GO:0004672]; protein serine/threonine kinase activity [GO:0004674]; protein serine/threonine/tyrosine kinase activity [GO:0004712]; protein kinase C binding [GO:0005080]; protein binding [GO:0005515]; calmodulin binding [GO:0005516]; ATP binding [GO:0005524]; phosphatidylinositol-3,4,5-trisphosphate binding [GO:0005547]; kinase activity [GO:0016301]; enzyme binding [GO:0019899]; nitric-oxide synthase regulator activity [GO:0030235]; GTPase activating protein binding [GO:0032794]; identical protein binding [GO:0042802]; protein homodimerization activity [GO:0042803]; phosphatidylinositol-3,4-bisphosphate binding [GO:0043325]; protein phosphatase 2A binding [GO:0051721]; 14-3-3 protein binding [GO:0071889]; potassium channel activator activity [GO:0099104]; protein serine kinase activity [GO:0106310]; protein threonine kinase activity [GO:0106311]	nucleus [GO:0005634]; nucleoplasm [GO:0005654]; cytoplasm [GO:0005737]; mitochondrion [GO:0005739]; spindle [GO:0005819]; cytosol [GO:0005829]; plasma membrane [GO:0005886]; cell-cell junction [GO:0005911]; microtubule cytoskeleton [GO:0015630]; vesicle [GO:0031982]; ciliary basal body [GO:0036064]; postsynapse [GO:0098794]; lamellipodium [GO:0030027]; extrinsic component of cytoplasmic side of plasma membrane [GO:0031234]; protein-containing complex [GO:0032991]
Nafisa_PRO4	RAC-alpha serine/threonine-protein kinase	AKT1	B0LPE5	P31749	4.4285	-0.1437	XT NP B	2023ms1276	protein phosphorylation [GO:0006468]; activation-induced cell death of T cells [GO:0006924]; intracellular signal transduction [GO:0035556]; osteoblast differentiation [GO:0001649]; maternal placenta development [GO:0001893]; positive regulation of protein phosphorylation [GO:0001934]; positive regulation of endothelial cell proliferation [GO:0001938]; cell migration involved in sprouting angiogenesis [GO:0002042]; response to ischemia [GO:0002931]; sphingosine-1-phosphate receptor signaling pathway [GO:0003376]; glycogen biosynthetic process [GO:0005978]; regulation of glycogen biosynthetic process [GO:0005979]; glucose metabolic process [GO:0006006]; translation [GO:0006412]; regulation of translation [GO:0006417]; negative regulation of protein kinase activity [GO:0006469]; protein import into nucleus [GO:0006606]; nitric oxide biosynthetic process [GO:0006809]; inflammatory response [GO:0006954]; cellular response to DNA damage stimulus [GO:0006974]; response to oxidative stress [GO:0006979]; signal transduction [GO:0007165]; epidermal growth factor receptor signaling pathway [GO:0007173]; G protein-coupled receptor signaling pathway [GO:0007186]; I-kappaB kinase/NF-kappaB signaling [GO:0007249]; germ cell development [GO:0007281]; aging [GO:0007568]; cell population proliferation [GO:0008283]; positive regulation of cell population proliferation [GO:0008284]; insulin receptor signaling pathway [GO:0008286]; apoptotic mitochondrial changes [GO:0008637]; carbohydrate transport [GO:0008643]; response to heat [GO:0009408]; negative regulation of autophagy [GO:0010507]; positive regulation of endothelial cell migration [GO:0010595]; positive regulation of gene expression [GO:0010628]; negative regulation of gene expression [GO:0010629]; negative regulation of long-chain fatty acid import across plasma membrane [GO:0010748]; fibroblast migration [GO:0010761]; positive regulation of fibroblast migration [GO:0010763]; positive regulation of sodium ion transport [GO:0010765]; positive regulation of glucose metabolic process [GO:0010907]; positive regulation of mitochondrial membrane potential [GO:0010918]; negative regulation of endopeptidase activity [GO:0010951]; regulation of neuron projection development [GO:0010975]; phosphatidylinositol 3-kinase signaling [GO:0014065]; negative regulation of macroautophagy [GO:0016242]; phosphorylation [GO:0016310]; protein ubiquitination [GO:0016567]; peptidyl-serine phosphorylation [GO:0018105]; peptidyl-threonine phosphorylation [GO:0018107]; cytokine-mediated signaling pathway [GO:0019221]; spinal cord development [GO:0021510]; cell projection organization [GO:0030030]; cell differentiation [GO:0030154]; protein catabolic process [GO:0030163]; hyaluronan metabolic process [GO:0030212]; positive regulation of cell growth [GO:0030307]; regulation of cell migration [GO:0030334]; T cell costimulation [GO:0031295]; negative regulation of protein ubiquitination [GO:0031397]; regulation of myelination [GO:0031641]; lipopolysaccharide-mediated signaling pathway [GO:0031663]; TOR signaling [GO:0031929]; negative regulation of fatty acid beta-oxidation [GO:0031999]; positive regulation of endodeoxyribonuclease activity [GO:0032079]; negative regulation of protein binding [GO:0032091]; response to food [GO:0032094]; positive regulation of cellular protein metabolic process [GO:0032270]; peripheral nervous system myelin maintenance [GO:0032287]; positive regulation of proteasomal ubiquitin-dependent protein catabolic process [GO:0032436]; cellular response to insulin stimulus [GO:0032869]; negative regulation of superoxide anion generation [GO:0032929]; positive regulation of peptidyl-serine phosphorylation [GO:0033138]; response to fluid shear stress [GO:0034405]; cellular response to reactive oxygen species [GO:0034614]; interleukin-18-mediated signaling pathway [GO:0035655]; cellular response to vascular endothelial growth factor stimulus [GO:0035924]; NIK/NF-kappaB signaling [GO:0038061]; glucose homeostasis [GO:0042593]; regulation of apoptotic process [GO:0042981]; positive regulation of apoptotic process [GO:0043065]; negative regulation of apoptotic process [GO:0043066]; negative regulation of cysteine-type endopeptidase activity involved in apoptotic process [GO:0043154]; anoikis [GO:0043276]; regulation of mRNA stability [GO:0043488]; protein kinase B signaling [GO:0043491]; positive regulation of blood vessel endothelial cell migration [GO:0043536]; positive regulation of nitric oxide biosynthetic process [GO:0045429]; positive regulation of fat cell differentiation [GO:0045600]; positive regulation of glycogen biosynthetic process [GO:0045725]; positive regulation of cyclin-dependent protein serine/threonine kinase activity [GO:0045737]; negative regulation of Notch signaling pathway [GO:0045746]; negative regulation of cell size [GO:0045792]; negative regulation of proteolysis [GO:0045861]; positive regulation of transcription, DNA-templated [GO:0045893]; positive regulation of vasoconstriction [GO:0045907]; positive regulation of transcription by RNA polymerase II [GO:0045944]; positive regulation of glucose import [GO:0046326]; negative regulation of JNK cascade [GO:0046329]; positive regulation of organ growth [GO:0046622]; protein autophosphorylation [GO:0046777]; positive regulation of lipid biosynthetic process [GO:0046889]; insulin-like growth factor receptor signaling pathway [GO:0048009]; positive regulation of smooth muscle cell proliferation [GO:0048661]; positive regulation of nitric-oxide synthase activity [GO:0051000]; positive regulation of DNA-binding transcription factor activity [GO:0051091]; striated muscle cell differentiation [GO:0051146]; excitatory postsynaptic potential [GO:0060079]; response to growth hormone [GO:0060416]; mammary gland epithelial cell differentiation [GO:0060644]; labyrinthine layer blood vessel development [GO:0060716]; response to UV-A [GO:0070141]; response to growth factor [GO:0070848]; cellular response to mechanical stimulus [GO:0071260]; cellular response to cadmium ion [GO:0071276]; cellular response to tumor necrosis factor [GO:0071356]; cellular response to epidermal growth factor stimulus [GO:0071364]; cellular response to prostaglandin E stimulus [GO:0071380]; cellular response to organic cyclic compound [GO:0071407]; cellular response to hypoxia [GO:0071456]; negative regulation of protein serine/threonine kinase activity [GO:0071901]; establishment of protein localization to mitochondrion [GO:0072655]; maintenance of protein location in mitochondrion [GO:0072656]; negative regulation of release of cytochrome c from mitochondria [GO:0090201]; cellular response to granulocyte macrophage colony-stimulating factor stimulus [GO:0097011]; execution phase of apoptosis [GO:0097194]; negative regulation of protein kinase activity by protein phosphorylation [GO:0100002]; negative regulation of calcium import into the mitochondrion [GO:0110099]; cellular response to oxidised low-density lipoprotein particle stimulus [GO:0140052]; positive regulation of G1/S transition of mitotic cell cycle [GO:1900087]; positive regulation of protein localization to nucleus [GO:1900182]; negative regulation of neuron death [GO:1901215]; regulation of signal transduction by p53 class mediator [GO:1901796]; negative regulation of oxidative stress-induced intrinsic apoptotic signaling pathway [GO:1902176]; negative regulation of leukocyte cell-cell adhesion [GO:1903038]; positive regulation of protein localization to plasma membrane [GO:1903078]; regulation of aerobic respiration [GO:1903715]; positive regulation of I-kappaB phosphorylation [GO:1903721]; cellular response to nerve growth factor stimulus [GO:1990090]; response to insulin-like growth factor stimulus [GO:1990418]; positive regulation of protein localization to cell surface [GO:2000010]; regulation of type B pancreatic cell development [GO:2000074]; negative regulation of lymphocyte migration [GO:2000402]; negative regulation of extrinsic apoptotic signaling pathway in absence of ligand [GO:2001240]	protein kinase activity [GO:0004672]; protein serine/threonine kinase activity [GO:0004674]; protein serine/threonine/tyrosine kinase activity [GO:0004712]; protein kinase C binding [GO:0005080]; protein binding [GO:0005515]; calmodulin binding [GO:0005516]; ATP binding [GO:0005524]; phosphatidylinositol-3,4,5-trisphosphate binding [GO:0005547]; kinase activity [GO:0016301]; enzyme binding [GO:0019899]; nitric-oxide synthase regulator activity [GO:0030235]; GTPase activating protein binding [GO:0032794]; identical protein binding [GO:0042802]; protein homodimerization activity [GO:0042803]; phosphatidylinositol-3,4-bisphosphate binding [GO:0043325]; protein phosphatase 2A binding [GO:0051721]; 14-3-3 protein binding [GO:0071889]; potassium channel activator activity [GO:0099104]; protein serine kinase activity [GO:0106310]; protein threonine kinase activity [GO:0106311]	nucleus [GO:0005634]; nucleoplasm [GO:0005654]; cytoplasm [GO:0005737]; mitochondrion [GO:0005739]; spindle [GO:0005819]; cytosol [GO:0005829]; plasma membrane [GO:0005886]; cell-cell junction [GO:0005911]; microtubule cytoskeleton [GO:0015630]; vesicle [GO:0031982]; ciliary basal body [GO:0036064]; postsynapse [GO:0098794]; lamellipodium [GO:0030027]; extrinsic component of cytoplasmic side of plasma membrane [GO:0031234]; protein-containing complex [GO:0032991]
