## Supplementary material for "A plasma proteomic signature links secretome of senescent monocytes to aging- and obesity-related clinical outcomes in humans": Table S1 (part 37 of 80)

### Sheet: Replicate Data (continued)
Table S1: Replicate Data from Quantification of Proteins from MS-Based Secretomics of Senescent and Non-Senescent Monocytes
Nafisa_PRO3	RAC-alpha serine/threonine-protein kinase	AKT1	B0LPE5	P31749	4.4701	-0.1005	XT NP B	2023ms1276	protein phosphorylation [GO:0006468]; activation-induced cell death of T cells [GO:0006924]; intracellular signal transduction [GO:0035556]; osteoblast differentiation [GO:0001649]; maternal placenta development [GO:0001893]; positive regulation of protein phosphorylation [GO:0001934]; positive regulation of endothelial cell proliferation [GO:0001938]; cell migration involved in sprouting angiogenesis [GO:0002042]; response to ischemia [GO:0002931]; sphingosine-1-phosphate receptor signaling pathway [GO:0003376]; glycogen biosynthetic process [GO:0005978]; regulation of glycogen biosynthetic process [GO:0005979]; glucose metabolic process [GO:0006006]; translation [GO:0006412]; regulation of translation [GO:0006417]; negative regulation of protein kinase activity [GO:0006469]; protein import into nucleus [GO:0006606]; nitric oxide biosynthetic process [GO:0006809]; inflammatory response [GO:0006954]; cellular response to DNA damage stimulus [GO:0006974]; response to oxidative stress [GO:0006979]; signal transduction [GO:0007165]; epidermal growth factor receptor signaling pathway [GO:0007173]; G protein-coupled receptor signaling pathway [GO:0007186]; I-kappaB kinase/NF-kappaB signaling [GO:0007249]; germ cell development [GO:0007281]; aging [GO:0007568]; cell population proliferation [GO:0008283]; positive regulation of cell population proliferation [GO:0008284]; insulin receptor signaling pathway [GO:0008286]; apoptotic mitochondrial changes [GO:0008637]; carbohydrate transport [GO:0008643]; response to heat [GO:0009408]; negative regulation of autophagy [GO:0010507]; positive regulation of endothelial cell migration [GO:0010595]; positive regulation of gene expression [GO:0010628]; negative regulation of gene expression [GO:0010629]; negative regulation of long-chain fatty acid import across plasma membrane [GO:0010748]; fibroblast migration [GO:0010761]; positive regulation of fibroblast migration [GO:0010763]; positive regulation of sodium ion transport [GO:0010765]; positive regulation of glucose metabolic process [GO:0010907]; positive regulation of mitochondrial membrane potential [GO:0010918]; negative regulation of endopeptidase activity [GO:0010951]; regulation of neuron projection development [GO:0010975]; phosphatidylinositol 3-kinase signaling [GO:0014065]; negative regulation of macroautophagy [GO:0016242]; phosphorylation [GO:0016310]; protein ubiquitination [GO:0016567]; peptidyl-serine phosphorylation [GO:0018105]; peptidyl-threonine phosphorylation [GO:0018107]; cytokine-mediated signaling pathway [GO:0019221]; spinal cord development [GO:0021510]; cell projection organization [GO:0030030]; cell differentiation [GO:0030154]; protein catabolic process [GO:0030163]; hyaluronan metabolic process [GO:0030212]; positive regulation of cell growth [GO:0030307]; regulation of cell migration [GO:0030334]; T cell costimulation [GO:0031295]; negative regulation of protein ubiquitination [GO:0031397]; regulation of myelination [GO:0031641]; lipopolysaccharide-mediated signaling pathway [GO:0031663]; TOR signaling [GO:0031929]; negative regulation of fatty acid beta-oxidation [GO:0031999]; positive regulation of endodeoxyribonuclease activity [GO:0032079]; negative regulation of protein binding [GO:0032091]; response to food [GO:0032094]; positive regulation of cellular protein metabolic process [GO:0032270]; peripheral nervous system myelin maintenance [GO:0032287]; positive regulation of proteasomal ubiquitin-dependent protein catabolic process [GO:0032436]; cellular response to insulin stimulus [GO:0032869]; negative regulation of superoxide anion generation [GO:0032929]; positive regulation of peptidyl-serine phosphorylation [GO:0033138]; response to fluid shear stress [GO:0034405]; cellular response to reactive oxygen species [GO:0034614]; interleukin-18-mediated signaling pathway [GO:0035655]; cellular response to vascular endothelial growth factor stimulus [GO:0035924]; NIK/NF-kappaB signaling [GO:0038061]; glucose homeostasis [GO:0042593]; regulation of apoptotic process [GO:0042981]; positive regulation of apoptotic process [GO:0043065]; negative regulation of apoptotic process [GO:0043066]; negative regulation of cysteine-type endopeptidase activity involved in apoptotic process [GO:0043154]; anoikis [GO:0043276]; regulation of mRNA stability [GO:0043488]; protein kinase B signaling [GO:0043491]; positive regulation of blood vessel endothelial cell migration [GO:0043536]; positive regulation of nitric oxide biosynthetic process [GO:0045429]; positive regulation of fat cell differentiation [GO:0045600]; positive regulation of glycogen biosynthetic process [GO:0045725]; positive regulation of cyclin-dependent protein serine/threonine kinase activity [GO:0045737]; negative regulation of Notch signaling pathway [GO:0045746]; negative regulation of cell size [GO:0045792]; negative regulation of proteolysis [GO:0045861]; positive regulation of transcription, DNA-templated [GO:0045893]; positive regulation of vasoconstriction [GO:0045907]; positive regulation of transcription by RNA polymerase II [GO:0045944]; positive regulation of glucose import [GO:0046326]; negative regulation of JNK cascade [GO:0046329]; positive regulation of organ growth [GO:0046622]; protein autophosphorylation [GO:0046777]; positive regulation of lipid biosynthetic process [GO:0046889]; insulin-like growth factor receptor signaling pathway [GO:0048009]; positive regulation of smooth muscle cell proliferation [GO:0048661]; positive regulation of nitric-oxide synthase activity [GO:0051000]; positive regulation of DNA-binding transcription factor activity [GO:0051091]; striated muscle cell differentiation [GO:0051146]; excitatory postsynaptic potential [GO:0060079]; response to growth hormone [GO:0060416]; mammary gland epithelial cell differentiation [GO:0060644]; labyrinthine layer blood vessel development [GO:0060716]; response to UV-A [GO:0070141]; response to growth factor [GO:0070848]; cellular response to mechanical stimulus [GO:0071260]; cellular response to cadmium ion [GO:0071276]; cellular response to tumor necrosis factor [GO:0071356]; cellular response to epidermal growth factor stimulus [GO:0071364]; cellular response to prostaglandin E stimulus [GO:0071380]; cellular response to organic cyclic compound [GO:0071407]; cellular response to hypoxia [GO:0071456]; negative regulation of protein serine/threonine kinase activity [GO:0071901]; establishment of protein localization to mitochondrion [GO:0072655]; maintenance of protein location in mitochondrion [GO:0072656]; negative regulation of release of cytochrome c from mitochondria [GO:0090201]; cellular response to granulocyte macrophage colony-stimulating factor stimulus [GO:0097011]; execution phase of apoptosis [GO:0097194]; negative regulation of protein kinase activity by protein phosphorylation [GO:0100002]; negative regulation of calcium import into the mitochondrion [GO:0110099]; cellular response to oxidised low-density lipoprotein particle stimulus [GO:0140052]; positive regulation of G1/S transition of mitotic cell cycle [GO:1900087]; positive regulation of protein localization to nucleus [GO:1900182]; negative regulation of neuron death [GO:1901215]; regulation of signal transduction by p53 class mediator [GO:1901796]; negative regulation of oxidative stress-induced intrinsic apoptotic signaling pathway [GO:1902176]; negative regulation of leukocyte cell-cell adhesion [GO:1903038]; positive regulation of protein localization to plasma membrane [GO:1903078]; regulation of aerobic respiration [GO:1903715]; positive regulation of I-kappaB phosphorylation [GO:1903721]; cellular response to nerve growth factor stimulus [GO:1990090]; response to insulin-like growth factor stimulus [GO:1990418]; positive regulation of protein localization to cell surface [GO:2000010]; regulation of type B pancreatic cell development [GO:2000074]; negative regulation of lymphocyte migration [GO:2000402]; negative regulation of extrinsic apoptotic signaling pathway in absence of ligand [GO:2001240]	protein kinase activity [GO:0004672]; protein serine/threonine kinase activity [GO:0004674]; protein serine/threonine/tyrosine kinase activity [GO:0004712]; protein kinase C binding [GO:0005080]; protein binding [GO:0005515]; calmodulin binding [GO:0005516]; ATP binding [GO:0005524]; phosphatidylinositol-3,4,5-trisphosphate binding [GO:0005547]; kinase activity [GO:0016301]; enzyme binding [GO:0019899]; nitric-oxide synthase regulator activity [GO:0030235]; GTPase activating protein binding [GO:0032794]; identical protein binding [GO:0042802]; protein homodimerization activity [GO:0042803]; phosphatidylinositol-3,4-bisphosphate binding [GO:0043325]; protein phosphatase 2A binding [GO:0051721]; 14-3-3 protein binding [GO:0071889]; potassium channel activator activity [GO:0099104]; protein serine kinase activity [GO:0106310]; protein threonine kinase activity [GO:0106311]	nucleus [GO:0005634]; nucleoplasm [GO:0005654]; cytoplasm [GO:0005737]; mitochondrion [GO:0005739]; spindle [GO:0005819]; cytosol [GO:0005829]; plasma membrane [GO:0005886]; cell-cell junction [GO:0005911]; microtubule cytoskeleton [GO:0015630]; vesicle [GO:0031982]; ciliary basal body [GO:0036064]; postsynapse [GO:0098794]; lamellipodium [GO:0030027]; extrinsic component of cytoplasmic side of plasma membrane [GO:0031234]; protein-containing complex [GO:0032991]
Nafisa_PRO2	RAC-alpha serine/threonine-protein kinase	AKT1	B0LPE5	P31749	4.4758	-0.076	XT NP B	2023ms1276	protein phosphorylation [GO:0006468]; activation-induced cell death of T cells [GO:0006924]; intracellular signal transduction [GO:0035556]; osteoblast differentiation [GO:0001649]; maternal placenta development [GO:0001893]; positive regulation of protein phosphorylation [GO:0001934]; positive regulation of endothelial cell proliferation [GO:0001938]; cell migration involved in sprouting angiogenesis [GO:0002042]; response to ischemia [GO:0002931]; sphingosine-1-phosphate receptor signaling pathway [GO:0003376]; glycogen biosynthetic process [GO:0005978]; regulation of glycogen biosynthetic process [GO:0005979]; glucose metabolic process [GO:0006006]; translation [GO:0006412]; regulation of translation [GO:0006417]; negative regulation of protein kinase activity [GO:0006469]; protein import into nucleus [GO:0006606]; nitric oxide biosynthetic process [GO:0006809]; inflammatory response [GO:0006954]; cellular response to DNA damage stimulus [GO:0006974]; response to oxidative stress [GO:0006979]; signal transduction [GO:0007165]; epidermal growth factor receptor signaling pathway [GO:0007173]; G protein-coupled receptor signaling pathway [GO:0007186]; I-kappaB kinase/NF-kappaB signaling [GO:0007249]; germ cell development [GO:0007281]; aging [GO:0007568]; cell population proliferation [GO:0008283]; positive regulation of cell population proliferation [GO:0008284]; insulin receptor signaling pathway [GO:0008286]; apoptotic mitochondrial changes [GO:0008637]; carbohydrate transport [GO:0008643]; response to heat [GO:0009408]; negative regulation of autophagy [GO:0010507]; positive regulation of endothelial cell migration [GO:0010595]; positive regulation of gene expression [GO:0010628]; negative regulation of gene expression [GO:0010629]; negative regulation of long-chain fatty acid import across plasma membrane [GO:0010748]; fibroblast migration [GO:0010761]; positive regulation of fibroblast migration [GO:0010763]; positive regulation of sodium ion transport [GO:0010765]; positive regulation of glucose metabolic process [GO:0010907]; positive regulation of mitochondrial membrane potential [GO:0010918]; negative regulation of endopeptidase activity [GO:0010951]; regulation of neuron projection development [GO:0010975]; phosphatidylinositol 3-kinase signaling [GO:0014065]; negative regulation of macroautophagy [GO:0016242]; phosphorylation [GO:0016310]; protein ubiquitination [GO:0016567]; peptidyl-serine phosphorylation [GO:0018105]; peptidyl-threonine phosphorylation [GO:0018107]; cytokine-mediated signaling pathway [GO:0019221]; spinal cord development [GO:0021510]; cell projection organization [GO:0030030]; cell differentiation [GO:0030154]; protein catabolic process [GO:0030163]; hyaluronan metabolic process [GO:0030212]; positive regulation of cell growth [GO:0030307]; regulation of cell migration [GO:0030334]; T cell costimulation [GO:0031295]; negative regulation of protein ubiquitination [GO:0031397]; regulation of myelination [GO:0031641]; lipopolysaccharide-mediated signaling pathway [GO:0031663]; TOR signaling [GO:0031929]; negative regulation of fatty acid beta-oxidation [GO:0031999]; positive regulation of endodeoxyribonuclease activity [GO:0032079]; negative regulation of protein binding [GO:0032091]; response to food [GO:0032094]; positive regulation of cellular protein metabolic process [GO:0032270]; peripheral nervous system myelin maintenance [GO:0032287]; positive regulation of proteasomal ubiquitin-dependent protein catabolic process [GO:0032436]; cellular response to insulin stimulus [GO:0032869]; negative regulation of superoxide anion generation [GO:0032929]; positive regulation of peptidyl-serine phosphorylation [GO:0033138]; response to fluid shear stress [GO:0034405]; cellular response to reactive oxygen species [GO:0034614]; interleukin-18-mediated signaling pathway [GO:0035655]; cellular response to vascular endothelial growth factor stimulus [GO:0035924]; NIK/NF-kappaB signaling [GO:0038061]; glucose homeostasis [GO:0042593]; regulation of apoptotic process [GO:0042981]; positive regulation of apoptotic process [GO:0043065]; negative regulation of apoptotic process [GO:0043066]; negative regulation of cysteine-type endopeptidase activity involved in apoptotic process [GO:0043154]; anoikis [GO:0043276]; regulation of mRNA stability [GO:0043488]; protein kinase B signaling [GO:0043491]; positive regulation of blood vessel endothelial cell migration [GO:0043536]; positive regulation of nitric oxide biosynthetic process [GO:0045429]; positive regulation of fat cell differentiation [GO:0045600]; positive regulation of glycogen biosynthetic process [GO:0045725]; positive regulation of cyclin-dependent protein serine/threonine kinase activity [GO:0045737]; negative regulation of Notch signaling pathway [GO:0045746]; negative regulation of cell size [GO:0045792]; negative regulation of proteolysis [GO:0045861]; positive regulation of transcription, DNA-templated [GO:0045893]; positive regulation of vasoconstriction [GO:0045907]; positive regulation of transcription by RNA polymerase II [GO:0045944]; positive regulation of glucose import [GO:0046326]; negative regulation of JNK cascade [GO:0046329]; positive regulation of organ growth [GO:0046622]; protein autophosphorylation [GO:0046777]; positive regulation of lipid biosynthetic process [GO:0046889]; insulin-like growth factor receptor signaling pathway [GO:0048009]; positive regulation of smooth muscle cell proliferation [GO:0048661]; positive regulation of nitric-oxide synthase activity [GO:0051000]; positive regulation of DNA-binding transcription factor activity [GO:0051091]; striated muscle cell differentiation [GO:0051146]; excitatory postsynaptic potential [GO:0060079]; response to growth hormone [GO:0060416]; mammary gland epithelial cell differentiation [GO:0060644]; labyrinthine layer blood vessel development [GO:0060716]; response to UV-A [GO:0070141]; response to growth factor [GO:0070848]; cellular response to mechanical stimulus [GO:0071260]; cellular response to cadmium ion [GO:0071276]; cellular response to tumor necrosis factor [GO:0071356]; cellular response to epidermal growth factor stimulus [GO:0071364]; cellular response to prostaglandin E stimulus [GO:0071380]; cellular response to organic cyclic compound [GO:0071407]; cellular response to hypoxia [GO:0071456]; negative regulation of protein serine/threonine kinase activity [GO:0071901]; establishment of protein localization to mitochondrion [GO:0072655]; maintenance of protein location in mitochondrion [GO:0072656]; negative regulation of release of cytochrome c from mitochondria [GO:0090201]; cellular response to granulocyte macrophage colony-stimulating factor stimulus [GO:0097011]; execution phase of apoptosis [GO:0097194]; negative regulation of protein kinase activity by protein phosphorylation [GO:0100002]; negative regulation of calcium import into the mitochondrion [GO:0110099]; cellular response to oxidised low-density lipoprotein particle stimulus [GO:0140052]; positive regulation of G1/S transition of mitotic cell cycle [GO:1900087]; positive regulation of protein localization to nucleus [GO:1900182]; negative regulation of neuron death [GO:1901215]; regulation of signal transduction by p53 class mediator [GO:1901796]; negative regulation of oxidative stress-induced intrinsic apoptotic signaling pathway [GO:1902176]; negative regulation of leukocyte cell-cell adhesion [GO:1903038]; positive regulation of protein localization to plasma membrane [GO:1903078]; regulation of aerobic respiration [GO:1903715]; positive regulation of I-kappaB phosphorylation [GO:1903721]; cellular response to nerve growth factor stimulus [GO:1990090]; response to insulin-like growth factor stimulus [GO:1990418]; positive regulation of protein localization to cell surface [GO:2000010]; regulation of type B pancreatic cell development [GO:2000074]; negative regulation of lymphocyte migration [GO:2000402]; negative regulation of extrinsic apoptotic signaling pathway in absence of ligand [GO:2001240]	protein kinase activity [GO:0004672]; protein serine/threonine kinase activity [GO:0004674]; protein serine/threonine/tyrosine kinase activity [GO:0004712]; protein kinase C binding [GO:0005080]; protein binding [GO:0005515]; calmodulin binding [GO:0005516]; ATP binding [GO:0005524]; phosphatidylinositol-3,4,5-trisphosphate binding [GO:0005547]; kinase activity [GO:0016301]; enzyme binding [GO:0019899]; nitric-oxide synthase regulator activity [GO:0030235]; GTPase activating protein binding [GO:0032794]; identical protein binding [GO:0042802]; protein homodimerization activity [GO:0042803]; phosphatidylinositol-3,4-bisphosphate binding [GO:0043325]; protein phosphatase 2A binding [GO:0051721]; 14-3-3 protein binding [GO:0071889]; potassium channel activator activity [GO:0099104]; protein serine kinase activity [GO:0106310]; protein threonine kinase activity [GO:0106311]	nucleus [GO:0005634]; nucleoplasm [GO:0005654]; cytoplasm [GO:0005737]; mitochondrion [GO:0005739]; spindle [GO:0005819]; cytosol [GO:0005829]; plasma membrane [GO:0005886]; cell-cell junction [GO:0005911]; microtubule cytoskeleton [GO:0015630]; vesicle [GO:0031982]; ciliary basal body [GO:0036064]; postsynapse [GO:0098794]; lamellipodium [GO:0030027]; extrinsic component of cytoplasmic side of plasma membrane [GO:0031234]; protein-containing complex [GO:0032991]
Nafisa_PRO1	RAC-alpha serine/threonine-protein kinase	AKT1	B0LPE5	P31749	4.4595	-0.0877	XT NP B	2023ms1276	protein phosphorylation [GO:0006468]; activation-induced cell death of T cells [GO:0006924]; intracellular signal transduction [GO:0035556]; osteoblast differentiation [GO:0001649]; maternal placenta development [GO:0001893]; positive regulation of protein phosphorylation [GO:0001934]; positive regulation of endothelial cell proliferation [GO:0001938]; cell migration involved in sprouting angiogenesis [GO:0002042]; response to ischemia [GO:0002931]; sphingosine-1-phosphate receptor signaling pathway [GO:0003376]; glycogen biosynthetic process [GO:0005978]; regulation of glycogen biosynthetic process [GO:0005979]; glucose metabolic process [GO:0006006]; translation [GO:0006412]; regulation of translation [GO:0006417]; negative regulation of protein kinase activity [GO:0006469]; protein import into nucleus [GO:0006606]; nitric oxide biosynthetic process [GO:0006809]; inflammatory response [GO:0006954]; cellular response to DNA damage stimulus [GO:0006974]; response to oxidative stress [GO:0006979]; signal transduction [GO:0007165]; epidermal growth factor receptor signaling pathway [GO:0007173]; G protein-coupled receptor signaling pathway [GO:0007186]; I-kappaB kinase/NF-kappaB signaling [GO:0007249]; germ cell development [GO:0007281]; aging [GO:0007568]; cell population proliferation [GO:0008283]; positive regulation of cell population proliferation [GO:0008284]; insulin receptor signaling pathway [GO:0008286]; apoptotic mitochondrial changes [GO:0008637]; carbohydrate transport [GO:0008643]; response to heat [GO:0009408]; negative regulation of autophagy [GO:0010507]; positive regulation of endothelial cell migration [GO:0010595]; positive regulation of gene expression [GO:0010628]; negative regulation of gene expression [GO:0010629]; negative regulation of long-chain fatty acid import across plasma membrane [GO:0010748]; fibroblast migration [GO:0010761]; positive regulation of fibroblast migration [GO:0010763]; positive regulation of sodium ion transport [GO:0010765]; positive regulation of glucose metabolic process [GO:0010907]; positive regulation of mitochondrial membrane potential [GO:0010918]; negative regulation of endopeptidase activity [GO:0010951]; regulation of neuron projection development [GO:0010975]; phosphatidylinositol 3-kinase signaling [GO:0014065]; negative regulation of macroautophagy [GO:0016242]; phosphorylation [GO:0016310]; protein ubiquitination [GO:0016567]; peptidyl-serine phosphorylation [GO:0018105]; peptidyl-threonine phosphorylation [GO:0018107]; cytokine-mediated signaling pathway [GO:0019221]; spinal cord development [GO:0021510]; cell projection organization [GO:0030030]; cell differentiation [GO:0030154]; protein catabolic process [GO:0030163]; hyaluronan metabolic process [GO:0030212]; positive regulation of cell growth [GO:0030307]; regulation of cell migration [GO:0030334]; T cell costimulation [GO:0031295]; negative regulation of protein ubiquitination [GO:0031397]; regulation of myelination [GO:0031641]; lipopolysaccharide-mediated signaling pathway [GO:0031663]; TOR signaling [GO:0031929]; negative regulation of fatty acid beta-oxidation [GO:0031999]; positive regulation of endodeoxyribonuclease activity [GO:0032079]; negative regulation of protein binding [GO:0032091]; response to food [GO:0032094]; positive regulation of cellular protein metabolic process [GO:0032270]; peripheral nervous system myelin maintenance [GO:0032287]; positive regulation of proteasomal ubiquitin-dependent protein catabolic process [GO:0032436]; cellular response to insulin stimulus [GO:0032869]; negative regulation of superoxide anion generation [GO:0032929]; positive regulation of peptidyl-serine phosphorylation [GO:0033138]; response to fluid shear stress [GO:0034405]; cellular response to reactive oxygen species [GO:0034614]; interleukin-18-mediated signaling pathway [GO:0035655]; cellular response to vascular endothelial growth factor stimulus [GO:0035924]; NIK/NF-kappaB signaling [GO:0038061]; glucose homeostasis [GO:0042593]; regulation of apoptotic process [GO:0042981]; positive regulation of apoptotic process [GO:0043065]; negative regulation of apoptotic process [GO:0043066]; negative regulation of cysteine-type endopeptidase activity involved in apoptotic process [GO:0043154]; anoikis [GO:0043276]; regulation of mRNA stability [GO:0043488]; protein kinase B signaling [GO:0043491]; positive regulation of blood vessel endothelial cell migration [GO:0043536]; positive regulation of nitric oxide biosynthetic process [GO:0045429]; positive regulation of fat cell differentiation [GO:0045600]; positive regulation of glycogen biosynthetic process [GO:0045725]; positive regulation of cyclin-dependent protein serine/threonine kinase activity [GO:0045737]; negative regulation of Notch signaling pathway [GO:0045746]; negative regulation of cell size [GO:0045792]; negative regulation of proteolysis [GO:0045861]; positive regulation of transcription, DNA-templated [GO:0045893]; positive regulation of vasoconstriction [GO:0045907]; positive regulation of transcription by RNA polymerase II [GO:0045944]; positive regulation of glucose import [GO:0046326]; negative regulation of JNK cascade [GO:0046329]; positive regulation of organ growth [GO:0046622]; protein autophosphorylation [GO:0046777]; positive regulation of lipid biosynthetic process [GO:0046889]; insulin-like growth factor receptor signaling pathway [GO:0048009]; positive regulation of smooth muscle cell proliferation [GO:0048661]; positive regulation of nitric-oxide synthase activity [GO:0051000]; positive regulation of DNA-binding transcription factor activity [GO:0051091]; striated muscle cell differentiation [GO:0051146]; excitatory postsynaptic potential [GO:0060079]; response to growth hormone [GO:0060416]; mammary gland epithelial cell differentiation [GO:0060644]; labyrinthine layer blood vessel development [GO:0060716]; response to UV-A [GO:0070141]; response to growth factor [GO:0070848]; cellular response to mechanical stimulus [GO:0071260]; cellular response to cadmium ion [GO:0071276]; cellular response to tumor necrosis factor [GO:0071356]; cellular response to epidermal growth factor stimulus [GO:0071364]; cellular response to prostaglandin E stimulus [GO:0071380]; cellular response to organic cyclic compound [GO:0071407]; cellular response to hypoxia [GO:0071456]; negative regulation of protein serine/threonine kinase activity [GO:0071901]; establishment of protein localization to mitochondrion [GO:0072655]; maintenance of protein location in mitochondrion [GO:0072656]; negative regulation of release of cytochrome c from mitochondria [GO:0090201]; cellular response to granulocyte macrophage colony-stimulating factor stimulus [GO:0097011]; execution phase of apoptosis [GO:0097194]; negative regulation of protein kinase activity by protein phosphorylation [GO:0100002]; negative regulation of calcium import into the mitochondrion [GO:0110099]; cellular response to oxidised low-density lipoprotein particle stimulus [GO:0140052]; positive regulation of G1/S transition of mitotic cell cycle [GO:1900087]; positive regulation of protein localization to nucleus [GO:1900182]; negative regulation of neuron death [GO:1901215]; regulation of signal transduction by p53 class mediator [GO:1901796]; negative regulation of oxidative stress-induced intrinsic apoptotic signaling pathway [GO:1902176]; negative regulation of leukocyte cell-cell adhesion [GO:1903038]; positive regulation of protein localization to plasma membrane [GO:1903078]; regulation of aerobic respiration [GO:1903715]; positive regulation of I-kappaB phosphorylation [GO:1903721]; cellular response to nerve growth factor stimulus [GO:1990090]; response to insulin-like growth factor stimulus [GO:1990418]; positive regulation of protein localization to cell surface [GO:2000010]; regulation of type B pancreatic cell development [GO:2000074]; negative regulation of lymphocyte migration [GO:2000402]; negative regulation of extrinsic apoptotic signaling pathway in absence of ligand [GO:2001240]	protein kinase activity [GO:0004672]; protein serine/threonine kinase activity [GO:0004674]; protein serine/threonine/tyrosine kinase activity [GO:0004712]; protein kinase C binding [GO:0005080]; protein binding [GO:0005515]; calmodulin binding [GO:0005516]; ATP binding [GO:0005524]; phosphatidylinositol-3,4,5-trisphosphate binding [GO:0005547]; kinase activity [GO:0016301]; enzyme binding [GO:0019899]; nitric-oxide synthase regulator activity [GO:0030235]; GTPase activating protein binding [GO:0032794]; identical protein binding [GO:0042802]; protein homodimerization activity [GO:0042803]; phosphatidylinositol-3,4-bisphosphate binding [GO:0043325]; protein phosphatase 2A binding [GO:0051721]; 14-3-3 protein binding [GO:0071889]; potassium channel activator activity [GO:0099104]; protein serine kinase activity [GO:0106310]; protein threonine kinase activity [GO:0106311]	nucleus [GO:0005634]; nucleoplasm [GO:0005654]; cytoplasm [GO:0005737]; mitochondrion [GO:0005739]; spindle [GO:0005819]; cytosol [GO:0005829]; plasma membrane [GO:0005886]; cell-cell junction [GO:0005911]; microtubule cytoskeleton [GO:0015630]; vesicle [GO:0031982]; ciliary basal body [GO:0036064]; postsynapse [GO:0098794]; lamellipodium [GO:0030027]; extrinsic component of cytoplasmic side of plasma membrane [GO:0031234]; protein-containing complex [GO:0032991]
Nafisa_SEN7	Four and a half LIM domains 1;Four and a half LIM domains 1	FHL1;FHL1	NA	F1MR86;Q3T173	5.6063	0.9935	XT NP A	2023ms1276	;	;	;
Nafisa_SEN6	Four and a half LIM domains 1;Four and a half LIM domains 1	FHL1;FHL1	NA	F1MR86;Q3T173	5.5578	0.9308	XT NP A	2023ms1276	;	;	;
Nafisa_SEN5	Four and a half LIM domains 1;Four and a half LIM domains 1	FHL1;FHL1	NA	F1MR86;Q3T173	5.5278	0.8747	XT NP A	2023ms1276	;	;	;
Nafisa_SEN4	Four and a half LIM domains 1;Four and a half LIM domains 1	FHL1;FHL1	NA	F1MR86;Q3T173	5.6429	1.0225	XT NP A	2023ms1276	;	;	;
Nafisa_SEN3	Four and a half LIM domains 1;Four and a half LIM domains 1	FHL1;FHL1	NA	F1MR86;Q3T173	5.6117	0.9921	XT NP A	2023ms1276	;	;	;
Nafisa_SEN2	Four and a half LIM domains 1;Four and a half LIM domains 1	FHL1;FHL1	NA	F1MR86;Q3T173	5.5421	0.9092	XT NP A	2023ms1276	;	;	;
Nafisa_SEN1	Four and a half LIM domains 1;Four and a half LIM domains 1	FHL1;FHL1	NA	F1MR86;Q3T173	5.5609	0.9432	XT NP A	2023ms1276	;	;	;
Nafisa_PRO7	Four and a half LIM domains 1;Four and a half LIM domains 1	FHL1;FHL1	NA	F1MR86;Q3T173	6.0408	1.486	XT NP A	2023ms1276	;	;	;
Nafisa_PRO6	Four and a half LIM domains 1;Four and a half LIM domains 1	FHL1;FHL1	NA	F1MR86;Q3T173	6.0264	1.4814	XT NP A	2023ms1276	;	;	;
Nafisa_PRO5	Four and a half LIM domains 1;Four and a half LIM domains 1	FHL1;FHL1	NA	F1MR86;Q3T173	6.0225	1.4853	XT NP A	2023ms1276	;	;	;
Nafisa_PRO4	Four and a half LIM domains 1;Four and a half LIM domains 1	FHL1;FHL1	NA	F1MR86;Q3T173	6.0496	1.4774	XT NP A	2023ms1276	;	;	;
Nafisa_PRO3	Four and a half LIM domains 1;Four and a half LIM domains 1	FHL1;FHL1	NA	F1MR86;Q3T173	6.0248	1.4543	XT NP A	2023ms1276	;	;	;
Nafisa_PRO2	Four and a half LIM domains 1;Four and a half LIM domains 1	FHL1;FHL1	NA	F1MR86;Q3T173	6.0399	1.4881	XT NP A	2023ms1276	;	;	;
Nafisa_PRO1	Four and a half LIM domains 1;Four and a half LIM domains 1	FHL1;FHL1	NA	F1MR86;Q3T173	6.0546	1.5074	XT NP A	2023ms1276	;	;	;
Nafisa_SEN7	Complement C1r subcomponent	C1R	P00736	P00736	5.7905	1.1777	XT NP B	2023ms1276	immune response [GO:0006955]; complement activation, classical pathway [GO:0006958]; zymogen activation [GO:0031638]; innate immune response [GO:0045087]	serine-type endopeptidase activity [GO:0004252]; calcium ion binding [GO:0005509]; protein binding [GO:0005515]; serine-type peptidase activity [GO:0008236]; identical protein binding [GO:0042802]	extracellular region [GO:0005576]; extracellular space [GO:0005615]; extracellular exosome [GO:0070062]; blood microparticle [GO:0072562]
Nafisa_SEN6	Complement C1r subcomponent	C1R	P00736	P00736	5.76	1.1329	XT NP B	2023ms1276	immune response [GO:0006955]; complement activation, classical pathway [GO:0006958]; zymogen activation [GO:0031638]; innate immune response [GO:0045087]	serine-type endopeptidase activity [GO:0004252]; calcium ion binding [GO:0005509]; protein binding [GO:0005515]; serine-type peptidase activity [GO:0008236]; identical protein binding [GO:0042802]	extracellular region [GO:0005576]; extracellular space [GO:0005615]; extracellular exosome [GO:0070062]; blood microparticle [GO:0072562]
Nafisa_SEN5	Complement C1r subcomponent	C1R	P00736	P00736	5.7644	1.1113	XT NP B	2023ms1276	immune response [GO:0006955]; complement activation, classical pathway [GO:0006958]; zymogen activation [GO:0031638]; innate immune response [GO:0045087]	serine-type endopeptidase activity [GO:0004252]; calcium ion binding [GO:0005509]; protein binding [GO:0005515]; serine-type peptidase activity [GO:0008236]; identical protein binding [GO:0042802]	extracellular region [GO:0005576]; extracellular space [GO:0005615]; extracellular exosome [GO:0070062]; blood microparticle [GO:0072562]
Nafisa_SEN4	Complement C1r subcomponent	C1R	P00736	P00736	5.7803	1.16	XT NP B	2023ms1276	immune response [GO:0006955]; complement activation, classical pathway [GO:0006958]; zymogen activation [GO:0031638]; innate immune response [GO:0045087]	serine-type endopeptidase activity [GO:0004252]; calcium ion binding [GO:0005509]; protein binding [GO:0005515]; serine-type peptidase activity [GO:0008236]; identical protein binding [GO:0042802]	extracellular region [GO:0005576]; extracellular space [GO:0005615]; extracellular exosome [GO:0070062]; blood microparticle [GO:0072562]
Nafisa_SEN3	Complement C1r subcomponent	C1R	P00736	P00736	5.7825	1.1628	XT NP B	2023ms1276	immune response [GO:0006955]; complement activation, classical pathway [GO:0006958]; zymogen activation [GO:0031638]; innate immune response [GO:0045087]	serine-type endopeptidase activity [GO:0004252]; calcium ion binding [GO:0005509]; protein binding [GO:0005515]; serine-type peptidase activity [GO:0008236]; identical protein binding [GO:0042802]	extracellular region [GO:0005576]; extracellular space [GO:0005615]; extracellular exosome [GO:0070062]; blood microparticle [GO:0072562]
Nafisa_SEN2	Complement C1r subcomponent	C1R	P00736	P00736	5.7591	1.1262	XT NP B	2023ms1276	immune response [GO:0006955]; complement activation, classical pathway [GO:0006958]; zymogen activation [GO:0031638]; innate immune response [GO:0045087]	serine-type endopeptidase activity [GO:0004252]; calcium ion binding [GO:0005509]; protein binding [GO:0005515]; serine-type peptidase activity [GO:0008236]; identical protein binding [GO:0042802]	extracellular region [GO:0005576]; extracellular space [GO:0005615]; extracellular exosome [GO:0070062]; blood microparticle [GO:0072562]
Nafisa_SEN1	Complement C1r subcomponent	C1R	P00736	P00736	5.7705	1.1528	XT NP B	2023ms1276	immune response [GO:0006955]; complement activation, classical pathway [GO:0006958]; zymogen activation [GO:0031638]; innate immune response [GO:0045087]	serine-type endopeptidase activity [GO:0004252]; calcium ion binding [GO:0005509]; protein binding [GO:0005515]; serine-type peptidase activity [GO:0008236]; identical protein binding [GO:0042802]	extracellular region [GO:0005576]; extracellular space [GO:0005615]; extracellular exosome [GO:0070062]; blood microparticle [GO:0072562]
Nafisa_PRO7	Complement C1r subcomponent	C1R	P00736	P00736	5.829	1.2742	XT NP B	2023ms1276	immune response [GO:0006955]; complement activation, classical pathway [GO:0006958]; zymogen activation [GO:0031638]; innate immune response [GO:0045087]	serine-type endopeptidase activity [GO:0004252]; calcium ion binding [GO:0005509]; protein binding [GO:0005515]; serine-type peptidase activity [GO:0008236]; identical protein binding [GO:0042802]	extracellular region [GO:0005576]; extracellular space [GO:0005615]; extracellular exosome [GO:0070062]; blood microparticle [GO:0072562]
Nafisa_PRO6	Complement C1r subcomponent	C1R	P00736	P00736	5.8274	1.2824	XT NP B	2023ms1276	immune response [GO:0006955]; complement activation, classical pathway [GO:0006958]; zymogen activation [GO:0031638]; innate immune response [GO:0045087]	serine-type endopeptidase activity [GO:0004252]; calcium ion binding [GO:0005509]; protein binding [GO:0005515]; serine-type peptidase activity [GO:0008236]; identical protein binding [GO:0042802]	extracellular region [GO:0005576]; extracellular space [GO:0005615]; extracellular exosome [GO:0070062]; blood microparticle [GO:0072562]
Nafisa_PRO5	Complement C1r subcomponent	C1R	P00736	P00736	5.832	1.2948	XT NP B	2023ms1276	immune response [GO:0006955]; complement activation, classical pathway [GO:0006958]; zymogen activation [GO:0031638]; innate immune response [GO:0045087]	serine-type endopeptidase activity [GO:0004252]; calcium ion binding [GO:0005509]; protein binding [GO:0005515]; serine-type peptidase activity [GO:0008236]; identical protein binding [GO:0042802]	extracellular region [GO:0005576]; extracellular space [GO:0005615]; extracellular exosome [GO:0070062]; blood microparticle [GO:0072562]
Nafisa_PRO4	Complement C1r subcomponent	C1R	P00736	P00736	5.8516	1.2794	XT NP B	2023ms1276	immune response [GO:0006955]; complement activation, classical pathway [GO:0006958]; zymogen activation [GO:0031638]; innate immune response [GO:0045087]	serine-type endopeptidase activity [GO:0004252]; calcium ion binding [GO:0005509]; protein binding [GO:0005515]; serine-type peptidase activity [GO:0008236]; identical protein binding [GO:0042802]	extracellular region [GO:0005576]; extracellular space [GO:0005615]; extracellular exosome [GO:0070062]; blood microparticle [GO:0072562]
Nafisa_PRO3	Complement C1r subcomponent	C1R	P00736	P00736	5.8275	1.2569	XT NP B	2023ms1276	immune response [GO:0006955]; complement activation, classical pathway [GO:0006958]; zymogen activation [GO:0031638]; innate immune response [GO:0045087]	serine-type endopeptidase activity [GO:0004252]; calcium ion binding [GO:0005509]; protein binding [GO:0005515]; serine-type peptidase activity [GO:0008236]; identical protein binding [GO:0042802]	extracellular region [GO:0005576]; extracellular space [GO:0005615]; extracellular exosome [GO:0070062]; blood microparticle [GO:0072562]
Nafisa_PRO2	Complement C1r subcomponent	C1R	P00736	P00736	5.8457	1.2939	XT NP B	2023ms1276	immune response [GO:0006955]; complement activation, classical pathway [GO:0006958]; zymogen activation [GO:0031638]; innate immune response [GO:0045087]	serine-type endopeptidase activity [GO:0004252]; calcium ion binding [GO:0005509]; protein binding [GO:0005515]; serine-type peptidase activity [GO:0008236]; identical protein binding [GO:0042802]	extracellular region [GO:0005576]; extracellular space [GO:0005615]; extracellular exosome [GO:0070062]; blood microparticle [GO:0072562]
Nafisa_PRO1	Complement C1r subcomponent	C1R	P00736	P00736	5.8386	1.2914	XT NP B	2023ms1276	immune response [GO:0006955]; complement activation, classical pathway [GO:0006958]; zymogen activation [GO:0031638]; innate immune response [GO:0045087]	serine-type endopeptidase activity [GO:0004252]; calcium ion binding [GO:0005509]; protein binding [GO:0005515]; serine-type peptidase activity [GO:0008236]; identical protein binding [GO:0042802]	extracellular region [GO:0005576]; extracellular space [GO:0005615]; extracellular exosome [GO:0070062]; blood microparticle [GO:0072562]
Nafisa_SEN7	von Willebrand factor	VWF	P04275	P04275	6.263	1.6502	XT NP A	2023ms1276	cell adhesion [GO:0007155]; blood coagulation [GO:0007596]; hemostasis [GO:0007599]; response to wounding [GO:0009611]; platelet activation [GO:0030168]; cell-substrate adhesion [GO:0031589]; positive regulation of intracellular signal transduction [GO:1902533]	protease binding [GO:0002020]; integrin binding [GO:0005178]; extracellular matrix structural constituent [GO:0005201]; protein binding [GO:0005515]; collagen binding [GO:0005518]; immunoglobulin binding [GO:0019865]; identical protein binding [GO:0042802]; protein N-terminus binding [GO:0047485]; chaperone binding [GO:0051087]	extracellular region [GO:0005576]; endoplasmic reticulum [GO:0005783]; platelet alpha granule [GO:0031091]; platelet alpha granule lumen [GO:0031093]; Weibel-Palade body [GO:0033093]; collagen-containing extracellular matrix [GO:0062023]; extracellular exosome [GO:0070062]; extracellular space [GO:0005615]; extracellular matrix [GO:0031012]
Nafisa_SEN6	von Willebrand factor	VWF	P04275	P04275	6.1707	1.5437	XT NP A	2023ms1276	cell adhesion [GO:0007155]; blood coagulation [GO:0007596]; hemostasis [GO:0007599]; response to wounding [GO:0009611]; platelet activation [GO:0030168]; cell-substrate adhesion [GO:0031589]; positive regulation of intracellular signal transduction [GO:1902533]	protease binding [GO:0002020]; integrin binding [GO:0005178]; extracellular matrix structural constituent [GO:0005201]; protein binding [GO:0005515]; collagen binding [GO:0005518]; immunoglobulin binding [GO:0019865]; identical protein binding [GO:0042802]; protein N-terminus binding [GO:0047485]; chaperone binding [GO:0051087]	extracellular region [GO:0005576]; endoplasmic reticulum [GO:0005783]; platelet alpha granule [GO:0031091]; platelet alpha granule lumen [GO:0031093]; Weibel-Palade body [GO:0033093]; collagen-containing extracellular matrix [GO:0062023]; extracellular exosome [GO:0070062]; extracellular space [GO:0005615]; extracellular matrix [GO:0031012]
Nafisa_SEN5	von Willebrand factor	VWF	P04275	P04275	6.1787	1.5256	XT NP A	2023ms1276	cell adhesion [GO:0007155]; blood coagulation [GO:0007596]; hemostasis [GO:0007599]; response to wounding [GO:0009611]; platelet activation [GO:0030168]; cell-substrate adhesion [GO:0031589]; positive regulation of intracellular signal transduction [GO:1902533]	protease binding [GO:0002020]; integrin binding [GO:0005178]; extracellular matrix structural constituent [GO:0005201]; protein binding [GO:0005515]; collagen binding [GO:0005518]; immunoglobulin binding [GO:0019865]; identical protein binding [GO:0042802]; protein N-terminus binding [GO:0047485]; chaperone binding [GO:0051087]	extracellular region [GO:0005576]; endoplasmic reticulum [GO:0005783]; platelet alpha granule [GO:0031091]; platelet alpha granule lumen [GO:0031093]; Weibel-Palade body [GO:0033093]; collagen-containing extracellular matrix [GO:0062023]; extracellular exosome [GO:0070062]; extracellular space [GO:0005615]; extracellular matrix [GO:0031012]
Nafisa_SEN4	von Willebrand factor	VWF	P04275	P04275	6.2834	1.663	XT NP A	2023ms1276	cell adhesion [GO:0007155]; blood coagulation [GO:0007596]; hemostasis [GO:0007599]; response to wounding [GO:0009611]; platelet activation [GO:0030168]; cell-substrate adhesion [GO:0031589]; positive regulation of intracellular signal transduction [GO:1902533]	protease binding [GO:0002020]; integrin binding [GO:0005178]; extracellular matrix structural constituent [GO:0005201]; protein binding [GO:0005515]; collagen binding [GO:0005518]; immunoglobulin binding [GO:0019865]; identical protein binding [GO:0042802]; protein N-terminus binding [GO:0047485]; chaperone binding [GO:0051087]	extracellular region [GO:0005576]; endoplasmic reticulum [GO:0005783]; platelet alpha granule [GO:0031091]; platelet alpha granule lumen [GO:0031093]; Weibel-Palade body [GO:0033093]; collagen-containing extracellular matrix [GO:0062023]; extracellular exosome [GO:0070062]; extracellular space [GO:0005615]; extracellular matrix [GO:0031012]
Nafisa_SEN3	von Willebrand factor	VWF	P04275	P04275	6.3031	1.6834	XT NP A	2023ms1276	cell adhesion [GO:0007155]; blood coagulation [GO:0007596]; hemostasis [GO:0007599]; response to wounding [GO:0009611]; platelet activation [GO:0030168]; cell-substrate adhesion [GO:0031589]; positive regulation of intracellular signal transduction [GO:1902533]	protease binding [GO:0002020]; integrin binding [GO:0005178]; extracellular matrix structural constituent [GO:0005201]; protein binding [GO:0005515]; collagen binding [GO:0005518]; immunoglobulin binding [GO:0019865]; identical protein binding [GO:0042802]; protein N-terminus binding [GO:0047485]; chaperone binding [GO:0051087]	extracellular region [GO:0005576]; endoplasmic reticulum [GO:0005783]; platelet alpha granule [GO:0031091]; platelet alpha granule lumen [GO:0031093]; Weibel-Palade body [GO:0033093]; collagen-containing extracellular matrix [GO:0062023]; extracellular exosome [GO:0070062]; extracellular space [GO:0005615]; extracellular matrix [GO:0031012]
Nafisa_SEN2	von Willebrand factor	VWF	P04275	P04275	6.1819	1.549	XT NP A	2023ms1276	cell adhesion [GO:0007155]; blood coagulation [GO:0007596]; hemostasis [GO:0007599]; response to wounding [GO:0009611]; platelet activation [GO:0030168]; cell-substrate adhesion [GO:0031589]; positive regulation of intracellular signal transduction [GO:1902533]	protease binding [GO:0002020]; integrin binding [GO:0005178]; extracellular matrix structural constituent [GO:0005201]; protein binding [GO:0005515]; collagen binding [GO:0005518]; immunoglobulin binding [GO:0019865]; identical protein binding [GO:0042802]; protein N-terminus binding [GO:0047485]; chaperone binding [GO:0051087]	extracellular region [GO:0005576]; endoplasmic reticulum [GO:0005783]; platelet alpha granule [GO:0031091]; platelet alpha granule lumen [GO:0031093]; Weibel-Palade body [GO:0033093]; collagen-containing extracellular matrix [GO:0062023]; extracellular exosome [GO:0070062]; extracellular space [GO:0005615]; extracellular matrix [GO:0031012]
Nafisa_SEN1	von Willebrand factor	VWF	P04275	P04275	6.2165	1.5988	XT NP A	2023ms1276	cell adhesion [GO:0007155]; blood coagulation [GO:0007596]; hemostasis [GO:0007599]; response to wounding [GO:0009611]; platelet activation [GO:0030168]; cell-substrate adhesion [GO:0031589]; positive regulation of intracellular signal transduction [GO:1902533]	protease binding [GO:0002020]; integrin binding [GO:0005178]; extracellular matrix structural constituent [GO:0005201]; protein binding [GO:0005515]; collagen binding [GO:0005518]; immunoglobulin binding [GO:0019865]; identical protein binding [GO:0042802]; protein N-terminus binding [GO:0047485]; chaperone binding [GO:0051087]	extracellular region [GO:0005576]; endoplasmic reticulum [GO:0005783]; platelet alpha granule [GO:0031091]; platelet alpha granule lumen [GO:0031093]; Weibel-Palade body [GO:0033093]; collagen-containing extracellular matrix [GO:0062023]; extracellular exosome [GO:0070062]; extracellular space [GO:0005615]; extracellular matrix [GO:0031012]
Nafisa_PRO7	von Willebrand factor	VWF	P04275	P04275	6.7161	2.1612	XT NP A	2023ms1276	cell adhesion [GO:0007155]; blood coagulation [GO:0007596]; hemostasis [GO:0007599]; response to wounding [GO:0009611]; platelet activation [GO:0030168]; cell-substrate adhesion [GO:0031589]; positive regulation of intracellular signal transduction [GO:1902533]	protease binding [GO:0002020]; integrin binding [GO:0005178]; extracellular matrix structural constituent [GO:0005201]; protein binding [GO:0005515]; collagen binding [GO:0005518]; immunoglobulin binding [GO:0019865]; identical protein binding [GO:0042802]; protein N-terminus binding [GO:0047485]; chaperone binding [GO:0051087]	extracellular region [GO:0005576]; endoplasmic reticulum [GO:0005783]; platelet alpha granule [GO:0031091]; platelet alpha granule lumen [GO:0031093]; Weibel-Palade body [GO:0033093]; collagen-containing extracellular matrix [GO:0062023]; extracellular exosome [GO:0070062]; extracellular space [GO:0005615]; extracellular matrix [GO:0031012]
Nafisa_PRO6	von Willebrand factor	VWF	P04275	P04275	6.6985	2.1535	XT NP A	2023ms1276	cell adhesion [GO:0007155]; blood coagulation [GO:0007596]; hemostasis [GO:0007599]; response to wounding [GO:0009611]; platelet activation [GO:0030168]; cell-substrate adhesion [GO:0031589]; positive regulation of intracellular signal transduction [GO:1902533]	protease binding [GO:0002020]; integrin binding [GO:0005178]; extracellular matrix structural constituent [GO:0005201]; protein binding [GO:0005515]; collagen binding [GO:0005518]; immunoglobulin binding [GO:0019865]; identical protein binding [GO:0042802]; protein N-terminus binding [GO:0047485]; chaperone binding [GO:0051087]	extracellular region [GO:0005576]; endoplasmic reticulum [GO:0005783]; platelet alpha granule [GO:0031091]; platelet alpha granule lumen [GO:0031093]; Weibel-Palade body [GO:0033093]; collagen-containing extracellular matrix [GO:0062023]; extracellular exosome [GO:0070062]; extracellular space [GO:0005615]; extracellular matrix [GO:0031012]
Nafisa_PRO5	von Willebrand factor	VWF	P04275	P04275	6.7067	2.1695	XT NP A	2023ms1276	cell adhesion [GO:0007155]; blood coagulation [GO:0007596]; hemostasis [GO:0007599]; response to wounding [GO:0009611]; platelet activation [GO:0030168]; cell-substrate adhesion [GO:0031589]; positive regulation of intracellular signal transduction [GO:1902533]	protease binding [GO:0002020]; integrin binding [GO:0005178]; extracellular matrix structural constituent [GO:0005201]; protein binding [GO:0005515]; collagen binding [GO:0005518]; immunoglobulin binding [GO:0019865]; identical protein binding [GO:0042802]; protein N-terminus binding [GO:0047485]; chaperone binding [GO:0051087]	extracellular region [GO:0005576]; endoplasmic reticulum [GO:0005783]; platelet alpha granule [GO:0031091]; platelet alpha granule lumen [GO:0031093]; Weibel-Palade body [GO:0033093]; collagen-containing extracellular matrix [GO:0062023]; extracellular exosome [GO:0070062]; extracellular space [GO:0005615]; extracellular matrix [GO:0031012]
Nafisa_PRO4	von Willebrand factor	VWF	P04275	P04275	6.7409	2.1687	XT NP A	2023ms1276	cell adhesion [GO:0007155]; blood coagulation [GO:0007596]; hemostasis [GO:0007599]; response to wounding [GO:0009611]; platelet activation [GO:0030168]; cell-substrate adhesion [GO:0031589]; positive regulation of intracellular signal transduction [GO:1902533]	protease binding [GO:0002020]; integrin binding [GO:0005178]; extracellular matrix structural constituent [GO:0005201]; protein binding [GO:0005515]; collagen binding [GO:0005518]; immunoglobulin binding [GO:0019865]; identical protein binding [GO:0042802]; protein N-terminus binding [GO:0047485]; chaperone binding [GO:0051087]	extracellular region [GO:0005576]; endoplasmic reticulum [GO:0005783]; platelet alpha granule [GO:0031091]; platelet alpha granule lumen [GO:0031093]; Weibel-Palade body [GO:0033093]; collagen-containing extracellular matrix [GO:0062023]; extracellular exosome [GO:0070062]; extracellular space [GO:0005615]; extracellular matrix [GO:0031012]
Nafisa_PRO3	von Willebrand factor	VWF	P04275	P04275	6.7094	2.1389	XT NP A	2023ms1276	cell adhesion [GO:0007155]; blood coagulation [GO:0007596]; hemostasis [GO:0007599]; response to wounding [GO:0009611]; platelet activation [GO:0030168]; cell-substrate adhesion [GO:0031589]; positive regulation of intracellular signal transduction [GO:1902533]	protease binding [GO:0002020]; integrin binding [GO:0005178]; extracellular matrix structural constituent [GO:0005201]; protein binding [GO:0005515]; collagen binding [GO:0005518]; immunoglobulin binding [GO:0019865]; identical protein binding [GO:0042802]; protein N-terminus binding [GO:0047485]; chaperone binding [GO:0051087]	extracellular region [GO:0005576]; endoplasmic reticulum [GO:0005783]; platelet alpha granule [GO:0031091]; platelet alpha granule lumen [GO:0031093]; Weibel-Palade body [GO:0033093]; collagen-containing extracellular matrix [GO:0062023]; extracellular exosome [GO:0070062]; extracellular space [GO:0005615]; extracellular matrix [GO:0031012]
Nafisa_PRO2	von Willebrand factor	VWF	P04275	P04275	6.7077	2.1559	XT NP A	2023ms1276	cell adhesion [GO:0007155]; blood coagulation [GO:0007596]; hemostasis [GO:0007599]; response to wounding [GO:0009611]; platelet activation [GO:0030168]; cell-substrate adhesion [GO:0031589]; positive regulation of intracellular signal transduction [GO:1902533]	protease binding [GO:0002020]; integrin binding [GO:0005178]; extracellular matrix structural constituent [GO:0005201]; protein binding [GO:0005515]; collagen binding [GO:0005518]; immunoglobulin binding [GO:0019865]; identical protein binding [GO:0042802]; protein N-terminus binding [GO:0047485]; chaperone binding [GO:0051087]	extracellular region [GO:0005576]; endoplasmic reticulum [GO:0005783]; platelet alpha granule [GO:0031091]; platelet alpha granule lumen [GO:0031093]; Weibel-Palade body [GO:0033093]; collagen-containing extracellular matrix [GO:0062023]; extracellular exosome [GO:0070062]; extracellular space [GO:0005615]; extracellular matrix [GO:0031012]
Nafisa_PRO1	von Willebrand factor	VWF	P04275	P04275	6.741	2.1938	XT NP A	2023ms1276	cell adhesion [GO:0007155]; blood coagulation [GO:0007596]; hemostasis [GO:0007599]; response to wounding [GO:0009611]; platelet activation [GO:0030168]; cell-substrate adhesion [GO:0031589]; positive regulation of intracellular signal transduction [GO:1902533]	protease binding [GO:0002020]; integrin binding [GO:0005178]; extracellular matrix structural constituent [GO:0005201]; protein binding [GO:0005515]; collagen binding [GO:0005518]; immunoglobulin binding [GO:0019865]; identical protein binding [GO:0042802]; protein N-terminus binding [GO:0047485]; chaperone binding [GO:0051087]	extracellular region [GO:0005576]; endoplasmic reticulum [GO:0005783]; platelet alpha granule [GO:0031091]; platelet alpha granule lumen [GO:0031093]; Weibel-Palade body [GO:0033093]; collagen-containing extracellular matrix [GO:0062023]; extracellular exosome [GO:0070062]; extracellular space [GO:0005615]; extracellular matrix [GO:0031012]
Nafisa_SEN7	Follistatin-related protein 1	FSTL1	Q12841	Q58D84	5.5379	0.9251	XT NP B	2023ms1276	NA	NA	NA
Nafisa_SEN6	Follistatin-related protein 1	FSTL1	Q12841	Q58D84	5.5069	0.8799	XT NP B	2023ms1276	NA	NA	NA
Nafisa_SEN5	Follistatin-related protein 1	FSTL1	Q12841	Q58D84	5.4983	0.8452	XT NP B	2023ms1276	NA	NA	NA
Nafisa_SEN4	Follistatin-related protein 1	FSTL1	Q12841	Q58D84	5.5348	0.9144	XT NP B	2023ms1276	NA	NA	NA
Nafisa_SEN3	Follistatin-related protein 1	FSTL1	Q12841	Q58D84	5.5388	0.9191	XT NP B	2023ms1276	NA	NA	NA
Nafisa_SEN2	Follistatin-related protein 1	FSTL1	Q12841	Q58D84	5.5112	0.8783	XT NP B	2023ms1276	NA	NA	NA
Nafisa_SEN1	Follistatin-related protein 1	FSTL1	Q12841	Q58D84	5.4792	0.8615	XT NP B	2023ms1276	NA	NA	NA
Nafisa_PRO7	Follistatin-related protein 1	FSTL1	Q12841	Q58D84	5.5359	0.981	XT NP B	2023ms1276	NA	NA	NA
Nafisa_PRO6	Follistatin-related protein 1	FSTL1	Q12841	Q58D84	5.5364	0.9913	XT NP B	2023ms1276	NA	NA	NA
Nafisa_PRO5	Follistatin-related protein 1	FSTL1	Q12841	Q58D84	5.5444	1.0072	XT NP B	2023ms1276	NA	NA	NA
Nafisa_PRO4	Follistatin-related protein 1	FSTL1	Q12841	Q58D84	5.543	0.9707	XT NP B	2023ms1276	NA	NA	NA
Nafisa_PRO3	Follistatin-related protein 1	FSTL1	Q12841	Q58D84	5.5659	0.9953	XT NP B	2023ms1276	NA	NA	NA
Nafisa_PRO2	Follistatin-related protein 1	FSTL1	Q12841	Q58D84	5.5675	1.0157	XT NP B	2023ms1276	NA	NA	NA
Nafisa_PRO1	Follistatin-related protein 1	FSTL1	Q12841	Q58D84	5.5576	1.0103	XT NP B	2023ms1276	NA	NA	NA
Nafisa_SEN7	Complement component C6;Complement component C6	C6;C6	NA	A0A3Q1LM32;F1MM86	4.5003	-0.1125	XT NP B	2023ms1276	;	;	;
Nafisa_SEN6	Complement component C6;Complement component C6	C6;C6	NA	A0A3Q1LM32;F1MM86	4.4197	-0.2074	XT NP B	2023ms1276	;	;	;
Nafisa_SEN5	Complement component C6;Complement component C6	C6;C6	NA	A0A3Q1LM32;F1MM86	4.3961	-0.257	XT NP B	2023ms1276	;	;	;
Nafisa_SEN4	Complement component C6;Complement component C6	C6;C6	NA	A0A3Q1LM32;F1MM86	4.5113	-0.109	XT NP B	2023ms1276	;	;	;
Nafisa_SEN3	Complement component C6;Complement component C6	C6;C6	NA	A0A3Q1LM32;F1MM86	4.5266	-0.0931	XT NP B	2023ms1276	;	;	;
Nafisa_SEN2	Complement component C6;Complement component C6	C6;C6	NA	A0A3Q1LM32;F1MM86	4.5106	-0.1223	XT NP B	2023ms1276	;	;	;
Nafisa_SEN1	Complement component C6;Complement component C6	C6;C6	NA	A0A3Q1LM32;F1MM86	4.3564	-0.2613	XT NP B	2023ms1276	;	;	;
Nafisa_PRO7	Complement component C6;Complement component C6	C6;C6	NA	A0A3Q1LM32;F1MM86	4.5483	-0.0066	XT NP B	2023ms1276	;	;	;
Nafisa_PRO6	Complement component C6;Complement component C6	C6;C6	NA	A0A3Q1LM32;F1MM86	4.5544	0.0094	XT NP B	2023ms1276	;	;	;
Nafisa_PRO5	Complement component C6;Complement component C6	C6;C6	NA	A0A3Q1LM32;F1MM86	4.5873	0.0501	XT NP B	2023ms1276	;	;	;
Nafisa_PRO4	Complement component C6;Complement component C6	C6;C6	NA	A0A3Q1LM32;F1MM86	4.6111	0.0389	XT NP B	2023ms1276	;	;	;
Nafisa_PRO3	Complement component C6;Complement component C6	C6;C6	NA	A0A3Q1LM32;F1MM86	4.5744	0.0039	XT NP B	2023ms1276	;	;	;
Nafisa_PRO2	Complement component C6;Complement component C6	C6;C6	NA	A0A3Q1LM32;F1MM86	4.6159	0.0641	XT NP B	2023ms1276	;	;	;
Nafisa_PRO1	Complement component C6;Complement component C6	C6;C6	NA	A0A3Q1LM32;F1MM86	4.6256	0.0784	XT NP B	2023ms1276	;	;	;
Nafisa_SEN7	Isoform of P57737, Isoform 3 of Coronin-7	CORO7	P57737	P57737-3	5.206	0.5932	XT NP A	2023ms1276	NA	NA	NA
Nafisa_SEN6	Isoform of P57737, Isoform 3 of Coronin-7	CORO7	P57737	P57737-3	5.203	0.5759	XT NP A	2023ms1276	NA	NA	NA
Nafisa_SEN5	Isoform of P57737, Isoform 3 of Coronin-7	CORO7	P57737	P57737-3	5.2716	0.6185	XT NP A	2023ms1276	NA	NA	NA
Nafisa_SEN4	Isoform of P57737, Isoform 3 of Coronin-7	CORO7	P57737	P57737-3	5.1761	0.5557	XT NP A	2023ms1276	NA	NA	NA
Nafisa_SEN3	Isoform of P57737, Isoform 3 of Coronin-7	CORO7	P57737	P57737-3	5.1689	0.5492	XT NP A	2023ms1276	NA	NA	NA
Nafisa_SEN2	Isoform of P57737, Isoform 3 of Coronin-7	CORO7	P57737	P57737-3	5.2005	0.5676	XT NP A	2023ms1276	NA	NA	NA
Nafisa_SEN1	Isoform of P57737, Isoform 3 of Coronin-7	CORO7	P57737	P57737-3	5.1908	0.5731	XT NP A	2023ms1276	NA	NA	NA
Nafisa_PRO7	Isoform of P57737, Isoform 3 of Coronin-7	CORO7	P57737	P57737-3	4.7911	0.2362	XT NP A	2023ms1276	NA	NA	NA
Nafisa_PRO6	Isoform of P57737, Isoform 3 of Coronin-7	CORO7	P57737	P57737-3	4.7714	0.2264	XT NP A	2023ms1276	NA	NA	NA
Nafisa_PRO5	Isoform of P57737, Isoform 3 of Coronin-7	CORO7	P57737	P57737-3	4.7606	0.2235	XT NP A	2023ms1276	NA	NA	NA
Nafisa_PRO4	Isoform of P57737, Isoform 3 of Coronin-7	CORO7	P57737	P57737-3	4.8661	0.2939	XT NP A	2023ms1276	NA	NA	NA
Nafisa_PRO3	Isoform of P57737, Isoform 3 of Coronin-7	CORO7	P57737	P57737-3	4.8223	0.2518	XT NP A	2023ms1276	NA	NA	NA
Nafisa_PRO2	Isoform of P57737, Isoform 3 of Coronin-7	CORO7	P57737	P57737-3	4.7603	0.2085	XT NP A	2023ms1276	NA	NA	NA
Nafisa_PRO1	Isoform of P57737, Isoform 3 of Coronin-7	CORO7	P57737	P57737-3	4.7483	0.2011	XT NP A	2023ms1276	NA	NA	NA
Nafisa_SEN7	Transmembrane protein adipocyte-associated 1	TPRA1	Q86W33	Q86W33	4.0468	-0.566	XT NP A	2023ms1276	lipid metabolic process [GO:0006629]; aging [GO:0007568]; embryonic cleavage [GO:0040016]; negative regulation of mitotic cell cycle phase transition [GO:1901991]; G protein-coupled receptor signaling pathway [GO:0007186]	protein binding [GO:0005515]; G protein-coupled receptor activity [GO:0004930]	integral component of membrane [GO:0016021]; plasma membrane [GO:0005886]
Nafisa_SEN6	Transmembrane protein adipocyte-associated 1	TPRA1	Q86W33	Q86W33	4.1679	-0.4592	XT NP A	2023ms1276	lipid metabolic process [GO:0006629]; aging [GO:0007568]; embryonic cleavage [GO:0040016]; negative regulation of mitotic cell cycle phase transition [GO:1901991]; G protein-coupled receptor signaling pathway [GO:0007186]	protein binding [GO:0005515]; G protein-coupled receptor activity [GO:0004930]	integral component of membrane [GO:0016021]; plasma membrane [GO:0005886]
Nafisa_SEN5	Transmembrane protein adipocyte-associated 1	TPRA1	Q86W33	Q86W33	4.1736	-0.4796	XT NP A	2023ms1276	lipid metabolic process [GO:0006629]; aging [GO:0007568]; embryonic cleavage [GO:0040016]; negative regulation of mitotic cell cycle phase transition [GO:1901991]; G protein-coupled receptor signaling pathway [GO:0007186]	protein binding [GO:0005515]; G protein-coupled receptor activity [GO:0004930]	integral component of membrane [GO:0016021]; plasma membrane [GO:0005886]
Nafisa_SEN4	Transmembrane protein adipocyte-associated 1	TPRA1	Q86W33	Q86W33	4.2141	-0.4063	XT NP A	2023ms1276	lipid metabolic process [GO:0006629]; aging [GO:0007568]; embryonic cleavage [GO:0040016]; negative regulation of mitotic cell cycle phase transition [GO:1901991]; G protein-coupled receptor signaling pathway [GO:0007186]	protein binding [GO:0005515]; G protein-coupled receptor activity [GO:0004930]	integral component of membrane [GO:0016021]; plasma membrane [GO:0005886]
Nafisa_SEN3	Transmembrane protein adipocyte-associated 1	TPRA1	Q86W33	Q86W33	4.1402	-0.4795	XT NP A	2023ms1276	lipid metabolic process [GO:0006629]; aging [GO:0007568]; embryonic cleavage [GO:0040016]; negative regulation of mitotic cell cycle phase transition [GO:1901991]; G protein-coupled receptor signaling pathway [GO:0007186]	protein binding [GO:0005515]; G protein-coupled receptor activity [GO:0004930]	integral component of membrane [GO:0016021]; plasma membrane [GO:0005886]
Nafisa_SEN2	Transmembrane protein adipocyte-associated 1	TPRA1	Q86W33	Q86W33	4.2183	-0.4146	XT NP A	2023ms1276	lipid metabolic process [GO:0006629]; aging [GO:0007568]; embryonic cleavage [GO:0040016]; negative regulation of mitotic cell cycle phase transition [GO:1901991]; G protein-coupled receptor signaling pathway [GO:0007186]	protein binding [GO:0005515]; G protein-coupled receptor activity [GO:0004930]	integral component of membrane [GO:0016021]; plasma membrane [GO:0005886]
Nafisa_SEN1	Transmembrane protein adipocyte-associated 1	TPRA1	Q86W33	Q86W33	4.1328	-0.4849	XT NP A	2023ms1276	lipid metabolic process [GO:0006629]; aging [GO:0007568]; embryonic cleavage [GO:0040016]; negative regulation of mitotic cell cycle phase transition [GO:1901991]; G protein-coupled receptor signaling pathway [GO:0007186]	protein binding [GO:0005515]; G protein-coupled receptor activity [GO:0004930]	integral component of membrane [GO:0016021]; plasma membrane [GO:0005886]
Nafisa_PRO7	Transmembrane protein adipocyte-associated 1	TPRA1	Q86W33	Q86W33	3.9587	-0.5962	XT NP A	2023ms1276	lipid metabolic process [GO:0006629]; aging [GO:0007568]; embryonic cleavage [GO:0040016]; negative regulation of mitotic cell cycle phase transition [GO:1901991]; G protein-coupled receptor signaling pathway [GO:0007186]	protein binding [GO:0005515]; G protein-coupled receptor activity [GO:0004930]	integral component of membrane [GO:0016021]; plasma membrane [GO:0005886]
Nafisa_PRO3	Transmembrane protein adipocyte-associated 1	TPRA1	Q86W33	Q86W33	3.7213	-0.8492	XT NP A	2023ms1276	lipid metabolic process [GO:0006629]; aging [GO:0007568]; embryonic cleavage [GO:0040016]; negative regulation of mitotic cell cycle phase transition [GO:1901991]; G protein-coupled receptor signaling pathway [GO:0007186]	protein binding [GO:0005515]; G protein-coupled receptor activity [GO:0004930]	integral component of membrane [GO:0016021]; plasma membrane [GO:0005886]
Nafisa_SEN7	Glycoprotein 2;Glycoprotein 2	GP2;GP2	NA	A0A3Q1M193;F1N726	4.575	-0.0378	XT NP B	2023ms1276	;	;	;
Nafisa_SEN6	Glycoprotein 2;Glycoprotein 2	GP2;GP2	NA	A0A3Q1M193;F1N726	4.5365	-0.0906	XT NP B	2023ms1276	;	;	;
Nafisa_SEN5	Glycoprotein 2;Glycoprotein 2	GP2;GP2	NA	A0A3Q1M193;F1N726	4.5008	-0.1523	XT NP B	2023ms1276	;	;	;
Nafisa_SEN4	Glycoprotein 2;Glycoprotein 2	GP2;GP2	NA	A0A3Q1M193;F1N726	4.5393	-0.081	XT NP B	2023ms1276	;	;	;
Nafisa_SEN3	Glycoprotein 2;Glycoprotein 2	GP2;GP2	NA	A0A3Q1M193;F1N726	4.5513	-0.0684	XT NP B	2023ms1276	;	;	;
Nafisa_SEN2	Glycoprotein 2;Glycoprotein 2	GP2;GP2	NA	A0A3Q1M193;F1N726	4.5403	-0.0926	XT NP B	2023ms1276	;	;	;
Nafisa_SEN1	Glycoprotein 2;Glycoprotein 2	GP2;GP2	NA	A0A3Q1M193;F1N726	4.459	-0.1587	XT NP B	2023ms1276	;	;	;
Nafisa_PRO7	Glycoprotein 2;Glycoprotein 2	GP2;GP2	NA	A0A3Q1M193;F1N726	4.5318	-0.0231	XT NP B	2023ms1276	;	;	;
Nafisa_PRO6	Glycoprotein 2;Glycoprotein 2	GP2;GP2	NA	A0A3Q1M193;F1N726	4.536	-0.009	XT NP B	2023ms1276	;	;	;
Nafisa_PRO5	Glycoprotein 2;Glycoprotein 2	GP2;GP2	NA	A0A3Q1M193;F1N726	4.5359	-0.0013	XT NP B	2023ms1276	;	;	;
Nafisa_PRO4	Glycoprotein 2;Glycoprotein 2	GP2;GP2	NA	A0A3Q1M193;F1N726	4.539	-0.0332	XT NP B	2023ms1276	;	;	;
Nafisa_PRO3	Glycoprotein 2;Glycoprotein 2	GP2;GP2	NA	A0A3Q1M193;F1N726	4.5295	-0.041	XT NP B	2023ms1276	;	;	;
Nafisa_PRO2	Glycoprotein 2;Glycoprotein 2	GP2;GP2	NA	A0A3Q1M193;F1N726	4.5575	0.0057	XT NP B	2023ms1276	;	;	;
Nafisa_PRO1	Glycoprotein 2;Glycoprotein 2	GP2;GP2	NA	A0A3Q1M193;F1N726	4.5869	0.0396	XT NP B	2023ms1276	;	;	;
Nafisa_SEN7	6-phosphofructo-2-kinase/fructose-2,6-bisphosphatase 1	PFKFB1	I1Z9G4	P49872	4.2883	-0.3244	XT NP B	2023ms1276	NA	NA	NA
Nafisa_SEN6	6-phosphofructo-2-kinase/fructose-2,6-bisphosphatase 1	PFKFB1	I1Z9G4	P49872	4.3203	-0.3068	XT NP B	2023ms1276	NA	NA	NA
Nafisa_SEN5	6-phosphofructo-2-kinase/fructose-2,6-bisphosphatase 1	PFKFB1	I1Z9G4	P49872	4.4007	-0.2524	XT NP B	2023ms1276	NA	NA	NA
Nafisa_SEN4	6-phosphofructo-2-kinase/fructose-2,6-bisphosphatase 1	PFKFB1	I1Z9G4	P49872	4.3141	-0.3062	XT NP B	2023ms1276	NA	NA	NA
Nafisa_SEN3	6-phosphofructo-2-kinase/fructose-2,6-bisphosphatase 1	PFKFB1	I1Z9G4	P49872	4.2325	-0.3871	XT NP B	2023ms1276	NA	NA	NA
Nafisa_SEN2	6-phosphofructo-2-kinase/fructose-2,6-bisphosphatase 1	PFKFB1	I1Z9G4	P49872	4.3473	-0.2857	XT NP B	2023ms1276	NA	NA	NA
Nafisa_SEN1	6-phosphofructo-2-kinase/fructose-2,6-bisphosphatase 1	PFKFB1	I1Z9G4	P49872	4.3246	-0.2931	XT NP B	2023ms1276	NA	NA	NA
Nafisa_PRO7	6-phosphofructo-2-kinase/fructose-2,6-bisphosphatase 1	PFKFB1	I1Z9G4	P49872	4.1469	-0.4079	XT NP B	2023ms1276	NA	NA	NA
Nafisa_PRO6	6-phosphofructo-2-kinase/fructose-2,6-bisphosphatase 1	PFKFB1	I1Z9G4	P49872	4.1808	-0.3643	XT NP B	2023ms1276	NA	NA	NA
Nafisa_PRO5	6-phosphofructo-2-kinase/fructose-2,6-bisphosphatase 1	PFKFB1	I1Z9G4	P49872	4.2086	-0.3286	XT NP B	2023ms1276	NA	NA	NA
Nafisa_PRO4	6-phosphofructo-2-kinase/fructose-2,6-bisphosphatase 1	PFKFB1	I1Z9G4	P49872	4.1571	-0.4151	XT NP B	2023ms1276	NA	NA	NA
Nafisa_PRO3	6-phosphofructo-2-kinase/fructose-2,6-bisphosphatase 1	PFKFB1	I1Z9G4	P49872	4.2411	-0.3294	XT NP B	2023ms1276	NA	NA	NA
Nafisa_PRO2	6-phosphofructo-2-kinase/fructose-2,6-bisphosphatase 1	PFKFB1	I1Z9G4	P49872	4.2055	-0.3463	XT NP B	2023ms1276	NA	NA	NA
Nafisa_PRO1	6-phosphofructo-2-kinase/fructose-2,6-bisphosphatase 1	PFKFB1	I1Z9G4	P49872	4.1492	-0.398	XT NP B	2023ms1276	NA	NA	NA
Nafisa_SEN7	RNA-binding protein 28	RBM28	Q9NW13	Q9NW13	4.4554	-0.1574	XT NP A	2023ms1276	mRNA processing [GO:0006397]; RNA splicing [GO:0008380]	RNA binding [GO:0003723]	nucleolus [GO:0005730]; spliceosomal complex [GO:0005681]
Nafisa_SEN6	RNA-binding protein 28	RBM28	Q9NW13	Q9NW13	4.5544	-0.0726	XT NP A	2023ms1276	mRNA processing [GO:0006397]; RNA splicing [GO:0008380]	RNA binding [GO:0003723]	nucleolus [GO:0005730]; spliceosomal complex [GO:0005681]
Nafisa_SEN5	RNA-binding protein 28	RBM28	Q9NW13	Q9NW13	4.5504	-0.1027	XT NP A	2023ms1276	mRNA processing [GO:0006397]; RNA splicing [GO:0008380]	RNA binding [GO:0003723]	nucleolus [GO:0005730]; spliceosomal complex [GO:0005681]
Nafisa_SEN4	RNA-binding protein 28	RBM28	Q9NW13	Q9NW13	4.5051	-0.1153	XT NP A	2023ms1276	mRNA processing [GO:0006397]; RNA splicing [GO:0008380]	RNA binding [GO:0003723]	nucleolus [GO:0005730]; spliceosomal complex [GO:0005681]
Nafisa_SEN3	RNA-binding protein 28	RBM28	Q9NW13	Q9NW13	4.5079	-0.1118	XT NP A	2023ms1276	mRNA processing [GO:0006397]; RNA splicing [GO:0008380]	RNA binding [GO:0003723]	nucleolus [GO:0005730]; spliceosomal complex [GO:0005681]
Nafisa_SEN2	RNA-binding protein 28	RBM28	Q9NW13	Q9NW13	4.561	-0.072	XT NP A	2023ms1276	mRNA processing [GO:0006397]; RNA splicing [GO:0008380]	RNA binding [GO:0003723]	nucleolus [GO:0005730]; spliceosomal complex [GO:0005681]
Nafisa_SEN1	RNA-binding protein 28	RBM28	Q9NW13	Q9NW13	4.5041	-0.1137	XT NP A	2023ms1276	mRNA processing [GO:0006397]; RNA splicing [GO:0008380]	RNA binding [GO:0003723]	nucleolus [GO:0005730]; spliceosomal complex [GO:0005681]
Nafisa_PRO7	RNA-binding protein 28	RBM28	Q9NW13	Q9NW13	4.2176	-0.3372	XT NP A	2023ms1276	mRNA processing [GO:0006397]; RNA splicing [GO:0008380]	RNA binding [GO:0003723]	nucleolus [GO:0005730]; spliceosomal complex [GO:0005681]
Nafisa_PRO6	RNA-binding protein 28	RBM28	Q9NW13	Q9NW13	4.6597	0.1147	XT NP A	2023ms1276	mRNA processing [GO:0006397]; RNA splicing [GO:0008380]	RNA binding [GO:0003723]	nucleolus [GO:0005730]; spliceosomal complex [GO:0005681]
Nafisa_PRO5	RNA-binding protein 28	RBM28	Q9NW13	Q9NW13	4.2795	-0.2577	XT NP A	2023ms1276	mRNA processing [GO:0006397]; RNA splicing [GO:0008380]	RNA binding [GO:0003723]	nucleolus [GO:0005730]; spliceosomal complex [GO:0005681]
Nafisa_PRO4	RNA-binding protein 28	RBM28	Q9NW13	Q9NW13	4.3695	-0.2028	XT NP A	2023ms1276	mRNA processing [GO:0006397]; RNA splicing [GO:0008380]	RNA binding [GO:0003723]	nucleolus [GO:0005730]; spliceosomal complex [GO:0005681]
Nafisa_PRO3	RNA-binding protein 28	RBM28	Q9NW13	Q9NW13	4.3578	-0.2127	XT NP A	2023ms1276	mRNA processing [GO:0006397]; RNA splicing [GO:0008380]	RNA binding [GO:0003723]	nucleolus [GO:0005730]; spliceosomal complex [GO:0005681]
Nafisa_PRO2	RNA-binding protein 28	RBM28	Q9NW13	Q9NW13	4.2997	-0.2521	XT NP A	2023ms1276	mRNA processing [GO:0006397]; RNA splicing [GO:0008380]	RNA binding [GO:0003723]	nucleolus [GO:0005730]; spliceosomal complex [GO:0005681]
Nafisa_PRO1	RNA-binding protein 28	RBM28	Q9NW13	Q9NW13	4.1613	-0.386	XT NP A	2023ms1276	mRNA processing [GO:0006397]; RNA splicing [GO:0008380]	RNA binding [GO:0003723]	nucleolus [GO:0005730]; spliceosomal complex [GO:0005681]
Nafisa_SEN7	Ral GTPase-activating protein subunit alpha-2	RALGAPA2	Q2PPJ7	Q2PPJ7	4.0423	-0.5705	XT NP A	2023ms1276	regulation of small GTPase mediated signal transduction [GO:0051056]; activation of GTPase activity [GO:0090630]	GTPase activator activity [GO:0005096]; protein heterodimerization activity [GO:0046982]	extracellular space [GO:0005615]; nucleus [GO:0005634]; cytoplasm [GO:0005737]; cytosol [GO:0005829]; plasma membrane [GO:0005886]
Nafisa_SEN6	Ral GTPase-activating protein subunit alpha-2	RALGAPA2	Q2PPJ7	Q2PPJ7	4.1007	-0.5263	XT NP A	2023ms1276	regulation of small GTPase mediated signal transduction [GO:0051056]; activation of GTPase activity [GO:0090630]	GTPase activator activity [GO:0005096]; protein heterodimerization activity [GO:0046982]	extracellular space [GO:0005615]; nucleus [GO:0005634]; cytoplasm [GO:0005737]; cytosol [GO:0005829]; plasma membrane [GO:0005886]
Nafisa_SEN5	Ral GTPase-activating protein subunit alpha-2	RALGAPA2	Q2PPJ7	Q2PPJ7	4.1925	-0.4606	XT NP A	2023ms1276	regulation of small GTPase mediated signal transduction [GO:0051056]; activation of GTPase activity [GO:0090630]	GTPase activator activity [GO:0005096]; protein heterodimerization activity [GO:0046982]	extracellular space [GO:0005615]; nucleus [GO:0005634]; cytoplasm [GO:0005737]; cytosol [GO:0005829]; plasma membrane [GO:0005886]
Nafisa_SEN4	Ral GTPase-activating protein subunit alpha-2	RALGAPA2	Q2PPJ7	Q2PPJ7	4.1262	-0.4941	XT NP A	2023ms1276	regulation of small GTPase mediated signal transduction [GO:0051056]; activation of GTPase activity [GO:0090630]	GTPase activator activity [GO:0005096]; protein heterodimerization activity [GO:0046982]	extracellular space [GO:0005615]; nucleus [GO:0005634]; cytoplasm [GO:0005737]; cytosol [GO:0005829]; plasma membrane [GO:0005886]
Nafisa_SEN3	Ral GTPase-activating protein subunit alpha-2	RALGAPA2	Q2PPJ7	Q2PPJ7	4.0168	-0.6029	XT NP A	2023ms1276	regulation of small GTPase mediated signal transduction [GO:0051056]; activation of GTPase activity [GO:0090630]	GTPase activator activity [GO:0005096]; protein heterodimerization activity [GO:0046982]	extracellular space [GO:0005615]; nucleus [GO:0005634]; cytoplasm [GO:0005737]; cytosol [GO:0005829]; plasma membrane [GO:0005886]
Nafisa_SEN2	Ral GTPase-activating protein subunit alpha-2	RALGAPA2	Q2PPJ7	Q2PPJ7	4.1159	-0.517	XT NP A	2023ms1276	regulation of small GTPase mediated signal transduction [GO:0051056]; activation of GTPase activity [GO:0090630]	GTPase activator activity [GO:0005096]; protein heterodimerization activity [GO:0046982]	extracellular space [GO:0005615]; nucleus [GO:0005634]; cytoplasm [GO:0005737]; cytosol [GO:0005829]; plasma membrane [GO:0005886]
Nafisa_SEN1	Ral GTPase-activating protein subunit alpha-2	RALGAPA2	Q2PPJ7	Q2PPJ7	4.0363	-0.5814	XT NP A	2023ms1276	regulation of small GTPase mediated signal transduction [GO:0051056]; activation of GTPase activity [GO:0090630]	GTPase activator activity [GO:0005096]; protein heterodimerization activity [GO:0046982]	extracellular space [GO:0005615]; nucleus [GO:0005634]; cytoplasm [GO:0005737]; cytosol [GO:0005829]; plasma membrane [GO:0005886]
Nafisa_PRO7	Ral GTPase-activating protein subunit alpha-2	RALGAPA2	Q2PPJ7	Q2PPJ7	4.0375	-0.5173	XT NP A	2023ms1276	regulation of small GTPase mediated signal transduction [GO:0051056]; activation of GTPase activity [GO:0090630]	GTPase activator activity [GO:0005096]; protein heterodimerization activity [GO:0046982]	extracellular space [GO:0005615]; nucleus [GO:0005634]; cytoplasm [GO:0005737]; cytosol [GO:0005829]; plasma membrane [GO:0005886]
Nafisa_PRO6	Ral GTPase-activating protein subunit alpha-2	RALGAPA2	Q2PPJ7	Q2PPJ7	3.9588	-0.5863	XT NP A	2023ms1276	regulation of small GTPase mediated signal transduction [GO:0051056]; activation of GTPase activity [GO:0090630]	GTPase activator activity [GO:0005096]; protein heterodimerization activity [GO:0046982]	extracellular space [GO:0005615]; nucleus [GO:0005634]; cytoplasm [GO:0005737]; cytosol [GO:0005829]; plasma membrane [GO:0005886]
Nafisa_PRO5	Ral GTPase-activating protein subunit alpha-2	RALGAPA2	Q2PPJ7	Q2PPJ7	3.9738	-0.5634	XT NP A	2023ms1276	regulation of small GTPase mediated signal transduction [GO:0051056]; activation of GTPase activity [GO:0090630]	GTPase activator activity [GO:0005096]; protein heterodimerization activity [GO:0046982]	extracellular space [GO:0005615]; nucleus [GO:0005634]; cytoplasm [GO:0005737]; cytosol [GO:0005829]; plasma membrane [GO:0005886]
Nafisa_PRO4	Ral GTPase-activating protein subunit alpha-2	RALGAPA2	Q2PPJ7	Q2PPJ7	3.913	-0.6592	XT NP A	2023ms1276	regulation of small GTPase mediated signal transduction [GO:0051056]; activation of GTPase activity [GO:0090630]	GTPase activator activity [GO:0005096]; protein heterodimerization activity [GO:0046982]	extracellular space [GO:0005615]; nucleus [GO:0005634]; cytoplasm [GO:0005737]; cytosol [GO:0005829]; plasma membrane [GO:0005886]
Nafisa_PRO3	Ral GTPase-activating protein subunit alpha-2	RALGAPA2	Q2PPJ7	Q2PPJ7	3.9674	-0.6031	XT NP A	2023ms1276	regulation of small GTPase mediated signal transduction [GO:0051056]; activation of GTPase activity [GO:0090630]	GTPase activator activity [GO:0005096]; protein heterodimerization activity [GO:0046982]	extracellular space [GO:0005615]; nucleus [GO:0005634]; cytoplasm [GO:0005737]; cytosol [GO:0005829]; plasma membrane [GO:0005886]
Nafisa_PRO2	Ral GTPase-activating protein subunit alpha-2	RALGAPA2	Q2PPJ7	Q2PPJ7	3.8432	-0.7086	XT NP A	2023ms1276	regulation of small GTPase mediated signal transduction [GO:0051056]; activation of GTPase activity [GO:0090630]	GTPase activator activity [GO:0005096]; protein heterodimerization activity [GO:0046982]	extracellular space [GO:0005615]; nucleus [GO:0005634]; cytoplasm [GO:0005737]; cytosol [GO:0005829]; plasma membrane [GO:0005886]
Nafisa_PRO1	Ral GTPase-activating protein subunit alpha-2	RALGAPA2	Q2PPJ7	Q2PPJ7	3.3267	-1.2205	XT NP A	2023ms1276	regulation of small GTPase mediated signal transduction [GO:0051056]; activation of GTPase activity [GO:0090630]	GTPase activator activity [GO:0005096]; protein heterodimerization activity [GO:0046982]	extracellular space [GO:0005615]; nucleus [GO:0005634]; cytoplasm [GO:0005737]; cytosol [GO:0005829]; plasma membrane [GO:0005886]
Nafisa_SEN7	Receptor-interacting serine/threonine-protein kinase 2;Isoform of O43353, Isoform 2 of Receptor-interacting serine/threonine-protein kinase 2	RIPK2;RIPK2	NA	O43353;O43353-2	3.7007	-0.9121	XT NP B	2023ms1276	toll-like receptor 2 signaling pathway [GO:0034134]; positive regulation of I-kappaB kinase/NF-kappaB signaling [GO:0043123]; positive regulation of cytokine-mediated signaling pathway [GO:0001961]; adaptive immune response [GO:0002250]; positive regulation of T-helper 1 type immune response [GO:0002827]; apoptotic process [GO:0006915]; inflammatory response [GO:0006954]; signal transduction [GO:0007165]; I-kappaB kinase/NF-kappaB signaling [GO:0007249]; positive regulation of peptidyl-threonine phosphorylation [GO:0010800]; positive regulation of cell death [GO:0010942]; peptidyl-tyrosine phosphorylation [GO:0018108]; positive regulation of protein ubiquitination [GO:0031398]; lipopolysaccharide-mediated signaling pathway [GO:0031663]; positive regulation of protein binding [GO:0032092]; positive regulation of chemokine production [GO:0032722]; positive regulation of interferon-alpha production [GO:0032727]; positive regulation of interferon-beta production [GO:0032728]; positive regulation of interferon-gamma production [GO:0032729]; positive regulation of interleukin-1 beta production [GO:0032731]; positive regulation of interleukin-12 production [GO:0032735]; positive regulation of interleukin-2 production [GO:0032743]; positive regulation of interleukin-6 production [GO:0032755]; positive regulation of tumor necrosis factor production [GO:0032760]; positive regulation of immature T cell proliferation [GO:0033091]; positive regulation of peptidyl-serine phosphorylation [GO:0033138]; toll-like receptor 4 signaling pathway [GO:0034142]; T cell proliferation [GO:0042098]; positive regulation of apoptotic process [GO:0043065]; response to exogenous dsRNA [GO:0043330]; innate immune response [GO:0045087]; positive regulation of T-helper 1 cell differentiation [GO:0045627]; positive regulation of transcription by RNA polymerase II [GO:0045944]; positive regulation of JNK cascade [GO:0046330]; positive regulation of alpha-beta T cell proliferation [GO:0046641]; positive regulation of peptidyl-tyrosine phosphorylation [GO:0050731]; defense response to Gram-positive bacterium [GO:0050830]; T cell receptor signaling pathway [GO:0050852]; positive regulation of NF-kappaB transcription factor activity [GO:0051092]; positive regulation of ERK1 and ERK2 cascade [GO:0070374]; nucleotide-binding oligomerization domain containing 1 signaling pathway [GO:0070427]; nucleotide-binding oligomerization domain containing 2 signaling pathway [GO:0070431]; response to interleukin-1 [GO:0070555]; response to interleukin-12 [GO:0070671]; response to interleukin-18 [GO:0070673]; cellular response to lipoteichoic acid [GO:0071223]; cellular response to peptidoglycan [GO:0071224]; cellular response to muramyl dipeptide [GO:0071225]; activation of cysteine-type endopeptidase activity [GO:0097202]; positive regulation of xenophagy [GO:1904417];	protein serine/threonine kinase activity [GO:0004674]; transmembrane receptor protein tyrosine kinase activity [GO:0004714]; non-membrane spanning protein tyrosine kinase activity [GO:0004715]; signaling receptor binding [GO:0005102]; protein binding [GO:0005515]; ATP binding [GO:0005524]; LIM domain binding [GO:0030274]; identical protein binding [GO:0042802]; protein homodimerization activity [GO:0042803]; CARD domain binding [GO:0050700]; caspase binding [GO:0089720]; protein serine kinase activity [GO:0106310]; protein threonine kinase activity [GO:0106311]; JUN kinase kinase kinase activity [GO:0004706]; protein kinase activity [GO:0004672];	cytoplasm [GO:0005737]; cytosol [GO:0005829]; cytoskeleton [GO:0005856]; vesicle [GO:0031982]; protein-containing complex [GO:0032991];
Nafisa_SEN6	Receptor-interacting serine/threonine-protein kinase 2;Isoform of O43353, Isoform 2 of Receptor-interacting serine/threonine-protein kinase 2	RIPK2;RIPK2	NA	O43353;O43353-2	3.6795	-0.9476	XT NP B	2023ms1276	toll-like receptor 2 signaling pathway [GO:0034134]; positive regulation of I-kappaB kinase/NF-kappaB signaling [GO:0043123]; positive regulation of cytokine-mediated signaling pathway [GO:0001961]; adaptive immune response [GO:0002250]; positive regulation of T-helper 1 type immune response [GO:0002827]; apoptotic process [GO:0006915]; inflammatory response [GO:0006954]; signal transduction [GO:0007165]; I-kappaB kinase/NF-kappaB signaling [GO:0007249]; positive regulation of peptidyl-threonine phosphorylation [GO:0010800]; positive regulation of cell death [GO:0010942]; peptidyl-tyrosine phosphorylation [GO:0018108]; positive regulation of protein ubiquitination [GO:0031398]; lipopolysaccharide-mediated signaling pathway [GO:0031663]; positive regulation of protein binding [GO:0032092]; positive regulation of chemokine production [GO:0032722]; positive regulation of interferon-alpha production [GO:0032727]; positive regulation of interferon-beta production [GO:0032728]; positive regulation of interferon-gamma production [GO:0032729]; positive regulation of interleukin-1 beta production [GO:0032731]; positive regulation of interleukin-12 production [GO:0032735]; positive regulation of interleukin-2 production [GO:0032743]; positive regulation of interleukin-6 production [GO:0032755]; positive regulation of tumor necrosis factor production [GO:0032760]; positive regulation of immature T cell proliferation [GO:0033091]; positive regulation of peptidyl-serine phosphorylation [GO:0033138]; toll-like receptor 4 signaling pathway [GO:0034142]; T cell proliferation [GO:0042098]; positive regulation of apoptotic process [GO:0043065]; response to exogenous dsRNA [GO:0043330]; innate immune response [GO:0045087]; positive regulation of T-helper 1 cell differentiation [GO:0045627]; positive regulation of transcription by RNA polymerase II [GO:0045944]; positive regulation of JNK cascade [GO:0046330]; positive regulation of alpha-beta T cell proliferation [GO:0046641]; positive regulation of peptidyl-tyrosine phosphorylation [GO:0050731]; defense response to Gram-positive bacterium [GO:0050830]; T cell receptor signaling pathway [GO:0050852]; positive regulation of NF-kappaB transcription factor activity [GO:0051092]; positive regulation of ERK1 and ERK2 cascade [GO:0070374]; nucleotide-binding oligomerization domain containing 1 signaling pathway [GO:0070427]; nucleotide-binding oligomerization domain containing 2 signaling pathway [GO:0070431]; response to interleukin-1 [GO:0070555]; response to interleukin-12 [GO:0070671]; response to interleukin-18 [GO:0070673]; cellular response to lipoteichoic acid [GO:0071223]; cellular response to peptidoglycan [GO:0071224]; cellular response to muramyl dipeptide [GO:0071225]; activation of cysteine-type endopeptidase activity [GO:0097202]; positive regulation of xenophagy [GO:1904417];	protein serine/threonine kinase activity [GO:0004674]; transmembrane receptor protein tyrosine kinase activity [GO:0004714]; non-membrane spanning protein tyrosine kinase activity [GO:0004715]; signaling receptor binding [GO:0005102]; protein binding [GO:0005515]; ATP binding [GO:0005524]; LIM domain binding [GO:0030274]; identical protein binding [GO:0042802]; protein homodimerization activity [GO:0042803]; CARD domain binding [GO:0050700]; caspase binding [GO:0089720]; protein serine kinase activity [GO:0106310]; protein threonine kinase activity [GO:0106311]; JUN kinase kinase kinase activity [GO:0004706]; protein kinase activity [GO:0004672];	cytoplasm [GO:0005737]; cytosol [GO:0005829]; cytoskeleton [GO:0005856]; vesicle [GO:0031982]; protein-containing complex [GO:0032991];
Nafisa_SEN5	Receptor-interacting serine/threonine-protein kinase 2;Isoform of O43353, Isoform 2 of Receptor-interacting serine/threonine-protein kinase 2	RIPK2;RIPK2	NA	O43353;O43353-2	3.7012	-0.9519	XT NP B	2023ms1276	toll-like receptor 2 signaling pathway [GO:0034134]; positive regulation of I-kappaB kinase/NF-kappaB signaling [GO:0043123]; positive regulation of cytokine-mediated signaling pathway [GO:0001961]; adaptive immune response [GO:0002250]; positive regulation of T-helper 1 type immune response [GO:0002827]; apoptotic process [GO:0006915]; inflammatory response [GO:0006954]; signal transduction [GO:0007165]; I-kappaB kinase/NF-kappaB signaling [GO:0007249]; positive regulation of peptidyl-threonine phosphorylation [GO:0010800]; positive regulation of cell death [GO:0010942]; peptidyl-tyrosine phosphorylation [GO:0018108]; positive regulation of protein ubiquitination [GO:0031398]; lipopolysaccharide-mediated signaling pathway [GO:0031663]; positive regulation of protein binding [GO:0032092]; positive regulation of chemokine production [GO:0032722]; positive regulation of interferon-alpha production [GO:0032727]; positive regulation of interferon-beta production [GO:0032728]; positive regulation of interferon-gamma production [GO:0032729]; positive regulation of interleukin-1 beta production [GO:0032731]; positive regulation of interleukin-12 production [GO:0032735]; positive regulation of interleukin-2 production [GO:0032743]; positive regulation of interleukin-6 production [GO:0032755]; positive regulation of tumor necrosis factor production [GO:0032760]; positive regulation of immature T cell proliferation [GO:0033091]; positive regulation of peptidyl-serine phosphorylation [GO:0033138]; toll-like receptor 4 signaling pathway [GO:0034142]; T cell proliferation [GO:0042098]; positive regulation of apoptotic process [GO:0043065]; response to exogenous dsRNA [GO:0043330]; innate immune response [GO:0045087]; positive regulation of T-helper 1 cell differentiation [GO:0045627]; positive regulation of transcription by RNA polymerase II [GO:0045944]; positive regulation of JNK cascade [GO:0046330]; positive regulation of alpha-beta T cell proliferation [GO:0046641]; positive regulation of peptidyl-tyrosine phosphorylation [GO:0050731]; defense response to Gram-positive bacterium [GO:0050830]; T cell receptor signaling pathway [GO:0050852]; positive regulation of NF-kappaB transcription factor activity [GO:0051092]; positive regulation of ERK1 and ERK2 cascade [GO:0070374]; nucleotide-binding oligomerization domain containing 1 signaling pathway [GO:0070427]; nucleotide-binding oligomerization domain containing 2 signaling pathway [GO:0070431]; response to interleukin-1 [GO:0070555]; response to interleukin-12 [GO:0070671]; response to interleukin-18 [GO:0070673]; cellular response to lipoteichoic acid [GO:0071223]; cellular response to peptidoglycan [GO:0071224]; cellular response to muramyl dipeptide [GO:0071225]; activation of cysteine-type endopeptidase activity [GO:0097202]; positive regulation of xenophagy [GO:1904417];	protein serine/threonine kinase activity [GO:0004674]; transmembrane receptor protein tyrosine kinase activity [GO:0004714]; non-membrane spanning protein tyrosine kinase activity [GO:0004715]; signaling receptor binding [GO:0005102]; protein binding [GO:0005515]; ATP binding [GO:0005524]; LIM domain binding [GO:0030274]; identical protein binding [GO:0042802]; protein homodimerization activity [GO:0042803]; CARD domain binding [GO:0050700]; caspase binding [GO:0089720]; protein serine kinase activity [GO:0106310]; protein threonine kinase activity [GO:0106311]; JUN kinase kinase kinase activity [GO:0004706]; protein kinase activity [GO:0004672];	cytoplasm [GO:0005737]; cytosol [GO:0005829]; cytoskeleton [GO:0005856]; vesicle [GO:0031982]; protein-containing complex [GO:0032991];
Nafisa_SEN4	Receptor-interacting serine/threonine-protein kinase 2;Isoform of O43353, Isoform 2 of Receptor-interacting serine/threonine-protein kinase 2	RIPK2;RIPK2	NA	O43353;O43353-2	3.7887	-0.8316	XT NP B	2023ms1276	toll-like receptor 2 signaling pathway [GO:0034134]; positive regulation of I-kappaB kinase/NF-kappaB signaling [GO:0043123]; positive regulation of cytokine-mediated signaling pathway [GO:0001961]; adaptive immune response [GO:0002250]; positive regulation of T-helper 1 type immune response [GO:0002827]; apoptotic process [GO:0006915]; inflammatory response [GO:0006954]; signal transduction [GO:0007165]; I-kappaB kinase/NF-kappaB signaling [GO:0007249]; positive regulation of peptidyl-threonine phosphorylation [GO:0010800]; positive regulation of cell death [GO:0010942]; peptidyl-tyrosine phosphorylation [GO:0018108]; positive regulation of protein ubiquitination [GO:0031398]; lipopolysaccharide-mediated signaling pathway [GO:0031663]; positive regulation of protein binding [GO:0032092]; positive regulation of chemokine production [GO:0032722]; positive regulation of interferon-alpha production [GO:0032727]; positive regulation of interferon-beta production [GO:0032728]; positive regulation of interferon-gamma production [GO:0032729]; positive regulation of interleukin-1 beta production [GO:0032731]; positive regulation of interleukin-12 production [GO:0032735]; positive regulation of interleukin-2 production [GO:0032743]; positive regulation of interleukin-6 production [GO:0032755]; positive regulation of tumor necrosis factor production [GO:0032760]; positive regulation of immature T cell proliferation [GO:0033091]; positive regulation of peptidyl-serine phosphorylation [GO:0033138]; toll-like receptor 4 signaling pathway [GO:0034142]; T cell proliferation [GO:0042098]; positive regulation of apoptotic process [GO:0043065]; response to exogenous dsRNA [GO:0043330]; innate immune response [GO:0045087]; positive regulation of T-helper 1 cell differentiation [GO:0045627]; positive regulation of transcription by RNA polymerase II [GO:0045944]; positive regulation of JNK cascade [GO:0046330]; positive regulation of alpha-beta T cell proliferation [GO:0046641]; positive regulation of peptidyl-tyrosine phosphorylation [GO:0050731]; defense response to Gram-positive bacterium [GO:0050830]; T cell receptor signaling pathway [GO:0050852]; positive regulation of NF-kappaB transcription factor activity [GO:0051092]; positive regulation of ERK1 and ERK2 cascade [GO:0070374]; nucleotide-binding oligomerization domain containing 1 signaling pathway [GO:0070427]; nucleotide-binding oligomerization domain containing 2 signaling pathway [GO:0070431]; response to interleukin-1 [GO:0070555]; response to interleukin-12 [GO:0070671]; response to interleukin-18 [GO:0070673]; cellular response to lipoteichoic acid [GO:0071223]; cellular response to peptidoglycan [GO:0071224]; cellular response to muramyl dipeptide [GO:0071225]; activation of cysteine-type endopeptidase activity [GO:0097202]; positive regulation of xenophagy [GO:1904417];	protein serine/threonine kinase activity [GO:0004674]; transmembrane receptor protein tyrosine kinase activity [GO:0004714]; non-membrane spanning protein tyrosine kinase activity [GO:0004715]; signaling receptor binding [GO:0005102]; protein binding [GO:0005515]; ATP binding [GO:0005524]; LIM domain binding [GO:0030274]; identical protein binding [GO:0042802]; protein homodimerization activity [GO:0042803]; CARD domain binding [GO:0050700]; caspase binding [GO:0089720]; protein serine kinase activity [GO:0106310]; protein threonine kinase activity [GO:0106311]; JUN kinase kinase kinase activity [GO:0004706]; protein kinase activity [GO:0004672];	cytoplasm [GO:0005737]; cytosol [GO:0005829]; cytoskeleton [GO:0005856]; vesicle [GO:0031982]; protein-containing complex [GO:0032991];
Nafisa_SEN3	Receptor-interacting serine/threonine-protein kinase 2;Isoform of O43353, Isoform 2 of Receptor-interacting serine/threonine-protein kinase 2	RIPK2;RIPK2	NA	O43353;O43353-2	3.8064	-0.8133	XT NP B	2023ms1276	toll-like receptor 2 signaling pathway [GO:0034134]; positive regulation of I-kappaB kinase/NF-kappaB signaling [GO:0043123]; positive regulation of cytokine-mediated signaling pathway [GO:0001961]; adaptive immune response [GO:0002250]; positive regulation of T-helper 1 type immune response [GO:0002827]; apoptotic process [GO:0006915]; inflammatory response [GO:0006954]; signal transduction [GO:0007165]; I-kappaB kinase/NF-kappaB signaling [GO:0007249]; positive regulation of peptidyl-threonine phosphorylation [GO:0010800]; positive regulation of cell death [GO:0010942]; peptidyl-tyrosine phosphorylation [GO:0018108]; positive regulation of protein ubiquitination [GO:0031398]; lipopolysaccharide-mediated signaling pathway [GO:0031663]; positive regulation of protein binding [GO:0032092]; positive regulation of chemokine production [GO:0032722]; positive regulation of interferon-alpha production [GO:0032727]; positive regulation of interferon-beta production [GO:0032728]; positive regulation of interferon-gamma production [GO:0032729]; positive regulation of interleukin-1 beta production [GO:0032731]; positive regulation of interleukin-12 production [GO:0032735]; positive regulation of interleukin-2 production [GO:0032743]; positive regulation of interleukin-6 production [GO:0032755]; positive regulation of tumor necrosis factor production [GO:0032760]; positive regulation of immature T cell proliferation [GO:0033091]; positive regulation of peptidyl-serine phosphorylation [GO:0033138]; toll-like receptor 4 signaling pathway [GO:0034142]; T cell proliferation [GO:0042098]; positive regulation of apoptotic process [GO:0043065]; response to exogenous dsRNA [GO:0043330]; innate immune response [GO:0045087]; positive regulation of T-helper 1 cell differentiation [GO:0045627]; positive regulation of transcription by RNA polymerase II [GO:0045944]; positive regulation of JNK cascade [GO:0046330]; positive regulation of alpha-beta T cell proliferation [GO:0046641]; positive regulation of peptidyl-tyrosine phosphorylation [GO:0050731]; defense response to Gram-positive bacterium [GO:0050830]; T cell receptor signaling pathway [GO:0050852]; positive regulation of NF-kappaB transcription factor activity [GO:0051092]; positive regulation of ERK1 and ERK2 cascade [GO:0070374]; nucleotide-binding oligomerization domain containing 1 signaling pathway [GO:0070427]; nucleotide-binding oligomerization domain containing 2 signaling pathway [GO:0070431]; response to interleukin-1 [GO:0070555]; response to interleukin-12 [GO:0070671]; response to interleukin-18 [GO:0070673]; cellular response to lipoteichoic acid [GO:0071223]; cellular response to peptidoglycan [GO:0071224]; cellular response to muramyl dipeptide [GO:0071225]; activation of cysteine-type endopeptidase activity [GO:0097202]; positive regulation of xenophagy [GO:1904417];	protein serine/threonine kinase activity [GO:0004674]; transmembrane receptor protein tyrosine kinase activity [GO:0004714]; non-membrane spanning protein tyrosine kinase activity [GO:0004715]; signaling receptor binding [GO:0005102]; protein binding [GO:0005515]; ATP binding [GO:0005524]; LIM domain binding [GO:0030274]; identical protein binding [GO:0042802]; protein homodimerization activity [GO:0042803]; CARD domain binding [GO:0050700]; caspase binding [GO:0089720]; protein serine kinase activity [GO:0106310]; protein threonine kinase activity [GO:0106311]; JUN kinase kinase kinase activity [GO:0004706]; protein kinase activity [GO:0004672];	cytoplasm [GO:0005737]; cytosol [GO:0005829]; cytoskeleton [GO:0005856]; vesicle [GO:0031982]; protein-containing complex [GO:0032991];
Nafisa_SEN2	Receptor-interacting serine/threonine-protein kinase 2;Isoform of O43353, Isoform 2 of Receptor-interacting serine/threonine-protein kinase 2	RIPK2;RIPK2	NA	O43353;O43353-2	3.8874	-0.7455	XT NP B	2023ms1276	toll-like receptor 2 signaling pathway [GO:0034134]; positive regulation of I-kappaB kinase/NF-kappaB signaling [GO:0043123]; positive regulation of cytokine-mediated signaling pathway [GO:0001961]; adaptive immune response [GO:0002250]; positive regulation of T-helper 1 type immune response [GO:0002827]; apoptotic process [GO:0006915]; inflammatory response [GO:0006954]; signal transduction [GO:0007165]; I-kappaB kinase/NF-kappaB signaling [GO:0007249]; positive regulation of peptidyl-threonine phosphorylation [GO:0010800]; positive regulation of cell death [GO:0010942]; peptidyl-tyrosine phosphorylation [GO:0018108]; positive regulation of protein ubiquitination [GO:0031398]; lipopolysaccharide-mediated signaling pathway [GO:0031663]; positive regulation of protein binding [GO:0032092]; positive regulation of chemokine production [GO:0032722]; positive regulation of interferon-alpha production [GO:0032727]; positive regulation of interferon-beta production [GO:0032728]; positive regulation of interferon-gamma production [GO:0032729]; positive regulation of interleukin-1 beta production [GO:0032731]; positive regulation of interleukin-12 production [GO:0032735]; positive regulation of interleukin-2 production [GO:0032743]; positive regulation of interleukin-6 production [GO:0032755]; positive regulation of tumor necrosis factor production [GO:0032760]; positive regulation of immature T cell proliferation [GO:0033091]; positive regulation of peptidyl-serine phosphorylation [GO:0033138]; toll-like receptor 4 signaling pathway [GO:0034142]; T cell proliferation [GO:0042098]; positive regulation of apoptotic process [GO:0043065]; response to exogenous dsRNA [GO:0043330]; innate immune response [GO:0045087]; positive regulation of T-helper 1 cell differentiation [GO:0045627]; positive regulation of transcription by RNA polymerase II [GO:0045944]; positive regulation of JNK cascade [GO:0046330]; positive regulation of alpha-beta T cell proliferation [GO:0046641]; positive regulation of peptidyl-tyrosine phosphorylation [GO:0050731]; defense response to Gram-positive bacterium [GO:0050830]; T cell receptor signaling pathway [GO:0050852]; positive regulation of NF-kappaB transcription factor activity [GO:0051092]; positive regulation of ERK1 and ERK2 cascade [GO:0070374]; nucleotide-binding oligomerization domain containing 1 signaling pathway [GO:0070427]; nucleotide-binding oligomerization domain containing 2 signaling pathway [GO:0070431]; response to interleukin-1 [GO:0070555]; response to interleukin-12 [GO:0070671]; response to interleukin-18 [GO:0070673]; cellular response to lipoteichoic acid [GO:0071223]; cellular response to peptidoglycan [GO:0071224]; cellular response to muramyl dipeptide [GO:0071225]; activation of cysteine-type endopeptidase activity [GO:0097202]; positive regulation of xenophagy [GO:1904417];	protein serine/threonine kinase activity [GO:0004674]; transmembrane receptor protein tyrosine kinase activity [GO:0004714]; non-membrane spanning protein tyrosine kinase activity [GO:0004715]; signaling receptor binding [GO:0005102]; protein binding [GO:0005515]; ATP binding [GO:0005524]; LIM domain binding [GO:0030274]; identical protein binding [GO:0042802]; protein homodimerization activity [GO:0042803]; CARD domain binding [GO:0050700]; caspase binding [GO:0089720]; protein serine kinase activity [GO:0106310]; protein threonine kinase activity [GO:0106311]; JUN kinase kinase kinase activity [GO:0004706]; protein kinase activity [GO:0004672];	cytoplasm [GO:0005737]; cytosol [GO:0005829]; cytoskeleton [GO:0005856]; vesicle [GO:0031982]; protein-containing complex [GO:0032991];
Nafisa_SEN1	Receptor-interacting serine/threonine-protein kinase 2;Isoform of O43353, Isoform 2 of Receptor-interacting serine/threonine-protein kinase 2	RIPK2;RIPK2	NA	O43353;O43353-2	3.7877	-0.83	XT NP B	2023ms1276	toll-like receptor 2 signaling pathway [GO:0034134]; positive regulation of I-kappaB kinase/NF-kappaB signaling [GO:0043123]; positive regulation of cytokine-mediated signaling pathway [GO:0001961]; adaptive immune response [GO:0002250]; positive regulation of T-helper 1 type immune response [GO:0002827]; apoptotic process [GO:0006915]; inflammatory response [GO:0006954]; signal transduction [GO:0007165]; I-kappaB kinase/NF-kappaB signaling [GO:0007249]; positive regulation of peptidyl-threonine phosphorylation [GO:0010800]; positive regulation of cell death [GO:0010942]; peptidyl-tyrosine phosphorylation [GO:0018108]; positive regulation of protein ubiquitination [GO:0031398]; lipopolysaccharide-mediated signaling pathway [GO:0031663]; positive regulation of protein binding [GO:0032092]; positive regulation of chemokine production [GO:0032722]; positive regulation of interferon-alpha production [GO:0032727]; positive regulation of interferon-beta production [GO:0032728]; positive regulation of interferon-gamma production [GO:0032729]; positive regulation of interleukin-1 beta production [GO:0032731]; positive regulation of interleukin-12 production [GO:0032735]; positive regulation of interleukin-2 production [GO:0032743]; positive regulation of interleukin-6 production [GO:0032755]; positive regulation of tumor necrosis factor production [GO:0032760]; positive regulation of immature T cell proliferation [GO:0033091]; positive regulation of peptidyl-serine phosphorylation [GO:0033138]; toll-like receptor 4 signaling pathway [GO:0034142]; T cell proliferation [GO:0042098]; positive regulation of apoptotic process [GO:0043065]; response to exogenous dsRNA [GO:0043330]; innate immune response [GO:0045087]; positive regulation of T-helper 1 cell differentiation [GO:0045627]; positive regulation of transcription by RNA polymerase II [GO:0045944]; positive regulation of JNK cascade [GO:0046330]; positive regulation of alpha-beta T cell proliferation [GO:0046641]; positive regulation of peptidyl-tyrosine phosphorylation [GO:0050731]; defense response to Gram-positive bacterium [GO:0050830]; T cell receptor signaling pathway [GO:0050852]; positive regulation of NF-kappaB transcription factor activity [GO:0051092]; positive regulation of ERK1 and ERK2 cascade [GO:0070374]; nucleotide-binding oligomerization domain containing 1 signaling pathway [GO:0070427]; nucleotide-binding oligomerization domain containing 2 signaling pathway [GO:0070431]; response to interleukin-1 [GO:0070555]; response to interleukin-12 [GO:0070671]; response to interleukin-18 [GO:0070673]; cellular response to lipoteichoic acid [GO:0071223]; cellular response to peptidoglycan [GO:0071224]; cellular response to muramyl dipeptide [GO:0071225]; activation of cysteine-type endopeptidase activity [GO:0097202]; positive regulation of xenophagy [GO:1904417];	protein serine/threonine kinase activity [GO:0004674]; transmembrane receptor protein tyrosine kinase activity [GO:0004714]; non-membrane spanning protein tyrosine kinase activity [GO:0004715]; signaling receptor binding [GO:0005102]; protein binding [GO:0005515]; ATP binding [GO:0005524]; LIM domain binding [GO:0030274]; identical protein binding [GO:0042802]; protein homodimerization activity [GO:0042803]; CARD domain binding [GO:0050700]; caspase binding [GO:0089720]; protein serine kinase activity [GO:0106310]; protein threonine kinase activity [GO:0106311]; JUN kinase kinase kinase activity [GO:0004706]; protein kinase activity [GO:0004672];	cytoplasm [GO:0005737]; cytosol [GO:0005829]; cytoskeleton [GO:0005856]; vesicle [GO:0031982]; protein-containing complex [GO:0032991];
Nafisa_PRO7	Receptor-interacting serine/threonine-protein kinase 2;Isoform of O43353, Isoform 2 of Receptor-interacting serine/threonine-protein kinase 2	RIPK2;RIPK2	NA	O43353;O43353-2	3.2838	-1.2711	XT NP B	2023ms1276	toll-like receptor 2 signaling pathway [GO:0034134]; positive regulation of I-kappaB kinase/NF-kappaB signaling [GO:0043123]; positive regulation of cytokine-mediated signaling pathway [GO:0001961]; adaptive immune response [GO:0002250]; positive regulation of T-helper 1 type immune response [GO:0002827]; apoptotic process [GO:0006915]; inflammatory response [GO:0006954]; signal transduction [GO:0007165]; I-kappaB kinase/NF-kappaB signaling [GO:0007249]; positive regulation of peptidyl-threonine phosphorylation [GO:0010800]; positive regulation of cell death [GO:0010942]; peptidyl-tyrosine phosphorylation [GO:0018108]; positive regulation of protein ubiquitination [GO:0031398]; lipopolysaccharide-mediated signaling pathway [GO:0031663]; positive regulation of protein binding [GO:0032092]; positive regulation of chemokine production [GO:0032722]; positive regulation of interferon-alpha production [GO:0032727]; positive regulation of interferon-beta production [GO:0032728]; positive regulation of interferon-gamma production [GO:0032729]; positive regulation of interleukin-1 beta production [GO:0032731]; positive regulation of interleukin-12 production [GO:0032735]; positive regulation of interleukin-2 production [GO:0032743]; positive regulation of interleukin-6 production [GO:0032755]; positive regulation of tumor necrosis factor production [GO:0032760]; positive regulation of immature T cell proliferation [GO:0033091]; positive regulation of peptidyl-serine phosphorylation [GO:0033138]; toll-like receptor 4 signaling pathway [GO:0034142]; T cell proliferation [GO:0042098]; positive regulation of apoptotic process [GO:0043065]; response to exogenous dsRNA [GO:0043330]; innate immune response [GO:0045087]; positive regulation of T-helper 1 cell differentiation [GO:0045627]; positive regulation of transcription by RNA polymerase II [GO:0045944]; positive regulation of JNK cascade [GO:0046330]; positive regulation of alpha-beta T cell proliferation [GO:0046641]; positive regulation of peptidyl-tyrosine phosphorylation [GO:0050731]; defense response to Gram-positive bacterium [GO:0050830]; T cell receptor signaling pathway [GO:0050852]; positive regulation of NF-kappaB transcription factor activity [GO:0051092]; positive regulation of ERK1 and ERK2 cascade [GO:0070374]; nucleotide-binding oligomerization domain containing 1 signaling pathway [GO:0070427]; nucleotide-binding oligomerization domain containing 2 signaling pathway [GO:0070431]; response to interleukin-1 [GO:0070555]; response to interleukin-12 [GO:0070671]; response to interleukin-18 [GO:0070673]; cellular response to lipoteichoic acid [GO:0071223]; cellular response to peptidoglycan [GO:0071224]; cellular response to muramyl dipeptide [GO:0071225]; activation of cysteine-type endopeptidase activity [GO:0097202]; positive regulation of xenophagy [GO:1904417];	protein serine/threonine kinase activity [GO:0004674]; transmembrane receptor protein tyrosine kinase activity [GO:0004714]; non-membrane spanning protein tyrosine kinase activity [GO:0004715]; signaling receptor binding [GO:0005102]; protein binding [GO:0005515]; ATP binding [GO:0005524]; LIM domain binding [GO:0030274]; identical protein binding [GO:0042802]; protein homodimerization activity [GO:0042803]; CARD domain binding [GO:0050700]; caspase binding [GO:0089720]; protein serine kinase activity [GO:0106310]; protein threonine kinase activity [GO:0106311]; JUN kinase kinase kinase activity [GO:0004706]; protein kinase activity [GO:0004672];	cytoplasm [GO:0005737]; cytosol [GO:0005829]; cytoskeleton [GO:0005856]; vesicle [GO:0031982]; protein-containing complex [GO:0032991];
Nafisa_PRO6	Receptor-interacting serine/threonine-protein kinase 2;Isoform of O43353, Isoform 2 of Receptor-interacting serine/threonine-protein kinase 2	RIPK2;RIPK2	NA	O43353;O43353-2	3.3941	-1.1509	XT NP B	2023ms1276	toll-like receptor 2 signaling pathway [GO:0034134]; positive regulation of I-kappaB kinase/NF-kappaB signaling [GO:0043123]; positive regulation of cytokine-mediated signaling pathway [GO:0001961]; adaptive immune response [GO:0002250]; positive regulation of T-helper 1 type immune response [GO:0002827]; apoptotic process [GO:0006915]; inflammatory response [GO:0006954]; signal transduction [GO:0007165]; I-kappaB kinase/NF-kappaB signaling [GO:0007249]; positive regulation of peptidyl-threonine phosphorylation [GO:0010800]; positive regulation of cell death [GO:0010942]; peptidyl-tyrosine phosphorylation [GO:0018108]; positive regulation of protein ubiquitination [GO:0031398]; lipopolysaccharide-mediated signaling pathway [GO:0031663]; positive regulation of protein binding [GO:0032092]; positive regulation of chemokine production [GO:0032722]; positive regulation of interferon-alpha production [GO:0032727]; positive regulation of interferon-beta production [GO:0032728]; positive regulation of interferon-gamma production [GO:0032729]; positive regulation of interleukin-1 beta production [GO:0032731]; positive regulation of interleukin-12 production [GO:0032735]; positive regulation of interleukin-2 production [GO:0032743]; positive regulation of interleukin-6 production [GO:0032755]; positive regulation of tumor necrosis factor production [GO:0032760]; positive regulation of immature T cell proliferation [GO:0033091]; positive regulation of peptidyl-serine phosphorylation [GO:0033138]; toll-like receptor 4 signaling pathway [GO:0034142]; T cell proliferation [GO:0042098]; positive regulation of apoptotic process [GO:0043065]; response to exogenous dsRNA [GO:0043330]; innate immune response [GO:0045087]; positive regulation of T-helper 1 cell differentiation [GO:0045627]; positive regulation of transcription by RNA polymerase II [GO:0045944]; positive regulation of JNK cascade [GO:0046330]; positive regulation of alpha-beta T cell proliferation [GO:0046641]; positive regulation of peptidyl-tyrosine phosphorylation [GO:0050731]; defense response to Gram-positive bacterium [GO:0050830]; T cell receptor signaling pathway [GO:0050852]; positive regulation of NF-kappaB transcription factor activity [GO:0051092]; positive regulation of ERK1 and ERK2 cascade [GO:0070374]; nucleotide-binding oligomerization domain containing 1 signaling pathway [GO:0070427]; nucleotide-binding oligomerization domain containing 2 signaling pathway [GO:0070431]; response to interleukin-1 [GO:0070555]; response to interleukin-12 [GO:0070671]; response to interleukin-18 [GO:0070673]; cellular response to lipoteichoic acid [GO:0071223]; cellular response to peptidoglycan [GO:0071224]; cellular response to muramyl dipeptide [GO:0071225]; activation of cysteine-type endopeptidase activity [GO:0097202]; positive regulation of xenophagy [GO:1904417];	protein serine/threonine kinase activity [GO:0004674]; transmembrane receptor protein tyrosine kinase activity [GO:0004714]; non-membrane spanning protein tyrosine kinase activity [GO:0004715]; signaling receptor binding [GO:0005102]; protein binding [GO:0005515]; ATP binding [GO:0005524]; LIM domain binding [GO:0030274]; identical protein binding [GO:0042802]; protein homodimerization activity [GO:0042803]; CARD domain binding [GO:0050700]; caspase binding [GO:0089720]; protein serine kinase activity [GO:0106310]; protein threonine kinase activity [GO:0106311]; JUN kinase kinase kinase activity [GO:0004706]; protein kinase activity [GO:0004672];	cytoplasm [GO:0005737]; cytosol [GO:0005829]; cytoskeleton [GO:0005856]; vesicle [GO:0031982]; protein-containing complex [GO:0032991];
Nafisa_PRO4	Receptor-interacting serine/threonine-protein kinase 2;Isoform of O43353, Isoform 2 of Receptor-interacting serine/threonine-protein kinase 2	RIPK2;RIPK2	NA	O43353;O43353-2	3.4307	-1.1415	XT NP B	2023ms1276	toll-like receptor 2 signaling pathway [GO:0034134]; positive regulation of I-kappaB kinase/NF-kappaB signaling [GO:0043123]; positive regulation of cytokine-mediated signaling pathway [GO:0001961]; adaptive immune response [GO:0002250]; positive regulation of T-helper 1 type immune response [GO:0002827]; apoptotic process [GO:0006915]; inflammatory response [GO:0006954]; signal transduction [GO:0007165]; I-kappaB kinase/NF-kappaB signaling [GO:0007249]; positive regulation of peptidyl-threonine phosphorylation [GO:0010800]; positive regulation of cell death [GO:0010942]; peptidyl-tyrosine phosphorylation [GO:0018108]; positive regulation of protein ubiquitination [GO:0031398]; lipopolysaccharide-mediated signaling pathway [GO:0031663]; positive regulation of protein binding [GO:0032092]; positive regulation of chemokine production [GO:0032722]; positive regulation of interferon-alpha production [GO:0032727]; positive regulation of interferon-beta production [GO:0032728]; positive regulation of interferon-gamma production [GO:0032729]; positive regulation of interleukin-1 beta production [GO:0032731]; positive regulation of interleukin-12 production [GO:0032735]; positive regulation of interleukin-2 production [GO:0032743]; positive regulation of interleukin-6 production [GO:0032755]; positive regulation of tumor necrosis factor production [GO:0032760]; positive regulation of immature T cell proliferation [GO:0033091]; positive regulation of peptidyl-serine phosphorylation [GO:0033138]; toll-like receptor 4 signaling pathway [GO:0034142]; T cell proliferation [GO:0042098]; positive regulation of apoptotic process [GO:0043065]; response to exogenous dsRNA [GO:0043330]; innate immune response [GO:0045087]; positive regulation of T-helper 1 cell differentiation [GO:0045627]; positive regulation of transcription by RNA polymerase II [GO:0045944]; positive regulation of JNK cascade [GO:0046330]; positive regulation of alpha-beta T cell proliferation [GO:0046641]; positive regulation of peptidyl-tyrosine phosphorylation [GO:0050731]; defense response to Gram-positive bacterium [GO:0050830]; T cell receptor signaling pathway [GO:0050852]; positive regulation of NF-kappaB transcription factor activity [GO:0051092]; positive regulation of ERK1 and ERK2 cascade [GO:0070374]; nucleotide-binding oligomerization domain containing 1 signaling pathway [GO:0070427]; nucleotide-binding oligomerization domain containing 2 signaling pathway [GO:0070431]; response to interleukin-1 [GO:0070555]; response to interleukin-12 [GO:0070671]; response to interleukin-18 [GO:0070673]; cellular response to lipoteichoic acid [GO:0071223]; cellular response to peptidoglycan [GO:0071224]; cellular response to muramyl dipeptide [GO:0071225]; activation of cysteine-type endopeptidase activity [GO:0097202]; positive regulation of xenophagy [GO:1904417];	protein serine/threonine kinase activity [GO:0004674]; transmembrane receptor protein tyrosine kinase activity [GO:0004714]; non-membrane spanning protein tyrosine kinase activity [GO:0004715]; signaling receptor binding [GO:0005102]; protein binding [GO:0005515]; ATP binding [GO:0005524]; LIM domain binding [GO:0030274]; identical protein binding [GO:0042802]; protein homodimerization activity [GO:0042803]; CARD domain binding [GO:0050700]; caspase binding [GO:0089720]; protein serine kinase activity [GO:0106310]; protein threonine kinase activity [GO:0106311]; JUN kinase kinase kinase activity [GO:0004706]; protein kinase activity [GO:0004672];	cytoplasm [GO:0005737]; cytosol [GO:0005829]; cytoskeleton [GO:0005856]; vesicle [GO:0031982]; protein-containing complex [GO:0032991];
Nafisa_PRO3	Receptor-interacting serine/threonine-protein kinase 2;Isoform of O43353, Isoform 2 of Receptor-interacting serine/threonine-protein kinase 2	RIPK2;RIPK2	NA	O43353;O43353-2	3.3692	-1.2013	XT NP B	2023ms1276	toll-like receptor 2 signaling pathway [GO:0034134]; positive regulation of I-kappaB kinase/NF-kappaB signaling [GO:0043123]; positive regulation of cytokine-mediated signaling pathway [GO:0001961]; adaptive immune response [GO:0002250]; positive regulation of T-helper 1 type immune response [GO:0002827]; apoptotic process [GO:0006915]; inflammatory response [GO:0006954]; signal transduction [GO:0007165]; I-kappaB kinase/NF-kappaB signaling [GO:0007249]; positive regulation of peptidyl-threonine phosphorylation [GO:0010800]; positive regulation of cell death [GO:0010942]; peptidyl-tyrosine phosphorylation [GO:0018108]; positive regulation of protein ubiquitination [GO:0031398]; lipopolysaccharide-mediated signaling pathway [GO:0031663]; positive regulation of protein binding [GO:0032092]; positive regulation of chemokine production [GO:0032722]; positive regulation of interferon-alpha production [GO:0032727]; positive regulation of interferon-beta production [GO:0032728]; positive regulation of interferon-gamma production [GO:0032729]; positive regulation of interleukin-1 beta production [GO:0032731]; positive regulation of interleukin-12 production [GO:0032735]; positive regulation of interleukin-2 production [GO:0032743]; positive regulation of interleukin-6 production [GO:0032755]; positive regulation of tumor necrosis factor production [GO:0032760]; positive regulation of immature T cell proliferation [GO:0033091]; positive regulation of peptidyl-serine phosphorylation [GO:0033138]; toll-like receptor 4 signaling pathway [GO:0034142]; T cell proliferation [GO:0042098]; positive regulation of apoptotic process [GO:0043065]; response to exogenous dsRNA [GO:0043330]; innate immune response [GO:0045087]; positive regulation of T-helper 1 cell differentiation [GO:0045627]; positive regulation of transcription by RNA polymerase II [GO:0045944]; positive regulation of JNK cascade [GO:0046330]; positive regulation of alpha-beta T cell proliferation [GO:0046641]; positive regulation of peptidyl-tyrosine phosphorylation [GO:0050731]; defense response to Gram-positive bacterium [GO:0050830]; T cell receptor signaling pathway [GO:0050852]; positive regulation of NF-kappaB transcription factor activity [GO:0051092]; positive regulation of ERK1 and ERK2 cascade [GO:0070374]; nucleotide-binding oligomerization domain containing 1 signaling pathway [GO:0070427]; nucleotide-binding oligomerization domain containing 2 signaling pathway [GO:0070431]; response to interleukin-1 [GO:0070555]; response to interleukin-12 [GO:0070671]; response to interleukin-18 [GO:0070673]; cellular response to lipoteichoic acid [GO:0071223]; cellular response to peptidoglycan [GO:0071224]; cellular response to muramyl dipeptide [GO:0071225]; activation of cysteine-type endopeptidase activity [GO:0097202]; positive regulation of xenophagy [GO:1904417];	protein serine/threonine kinase activity [GO:0004674]; transmembrane receptor protein tyrosine kinase activity [GO:0004714]; non-membrane spanning protein tyrosine kinase activity [GO:0004715]; signaling receptor binding [GO:0005102]; protein binding [GO:0005515]; ATP binding [GO:0005524]; LIM domain binding [GO:0030274]; identical protein binding [GO:0042802]; protein homodimerization activity [GO:0042803]; CARD domain binding [GO:0050700]; caspase binding [GO:0089720]; protein serine kinase activity [GO:0106310]; protein threonine kinase activity [GO:0106311]; JUN kinase kinase kinase activity [GO:0004706]; protein kinase activity [GO:0004672];	cytoplasm [GO:0005737]; cytosol [GO:0005829]; cytoskeleton [GO:0005856]; vesicle [GO:0031982]; protein-containing complex [GO:0032991];
Nafisa_PRO2	Receptor-interacting serine/threonine-protein kinase 2;Isoform of O43353, Isoform 2 of Receptor-interacting serine/threonine-protein kinase 2	RIPK2;RIPK2	NA	O43353;O43353-2	3.5756	-0.9761	XT NP B	2023ms1276	toll-like receptor 2 signaling pathway [GO:0034134]; positive regulation of I-kappaB kinase/NF-kappaB signaling [GO:0043123]; positive regulation of cytokine-mediated signaling pathway [GO:0001961]; adaptive immune response [GO:0002250]; positive regulation of T-helper 1 type immune response [GO:0002827]; apoptotic process [GO:0006915]; inflammatory response [GO:0006954]; signal transduction [GO:0007165]; I-kappaB kinase/NF-kappaB signaling [GO:0007249]; positive regulation of peptidyl-threonine phosphorylation [GO:0010800]; positive regulation of cell death [GO:0010942]; peptidyl-tyrosine phosphorylation [GO:0018108]; positive regulation of protein ubiquitination [GO:0031398]; lipopolysaccharide-mediated signaling pathway [GO:0031663]; positive regulation of protein binding [GO:0032092]; positive regulation of chemokine production [GO:0032722]; positive regulation of interferon-alpha production [GO:0032727]; positive regulation of interferon-beta production [GO:0032728]; positive regulation of interferon-gamma production [GO:0032729]; positive regulation of interleukin-1 beta production [GO:0032731]; positive regulation of interleukin-12 production [GO:0032735]; positive regulation of interleukin-2 production [GO:0032743]; positive regulation of interleukin-6 production [GO:0032755]; positive regulation of tumor necrosis factor production [GO:0032760]; positive regulation of immature T cell proliferation [GO:0033091]; positive regulation of peptidyl-serine phosphorylation [GO:0033138]; toll-like receptor 4 signaling pathway [GO:0034142]; T cell proliferation [GO:0042098]; positive regulation of apoptotic process [GO:0043065]; response to exogenous dsRNA [GO:0043330]; innate immune response [GO:0045087]; positive regulation of T-helper 1 cell differentiation [GO:0045627]; positive regulation of transcription by RNA polymerase II [GO:0045944]; positive regulation of JNK cascade [GO:0046330]; positive regulation of alpha-beta T cell proliferation [GO:0046641]; positive regulation of peptidyl-tyrosine phosphorylation [GO:0050731]; defense response to Gram-positive bacterium [GO:0050830]; T cell receptor signaling pathway [GO:0050852]; positive regulation of NF-kappaB transcription factor activity [GO:0051092]; positive regulation of ERK1 and ERK2 cascade [GO:0070374]; nucleotide-binding oligomerization domain containing 1 signaling pathway [GO:0070427]; nucleotide-binding oligomerization domain containing 2 signaling pathway [GO:0070431]; response to interleukin-1 [GO:0070555]; response to interleukin-12 [GO:0070671]; response to interleukin-18 [GO:0070673]; cellular response to lipoteichoic acid [GO:0071223]; cellular response to peptidoglycan [GO:0071224]; cellular response to muramyl dipeptide [GO:0071225]; activation of cysteine-type endopeptidase activity [GO:0097202]; positive regulation of xenophagy [GO:1904417];	protein serine/threonine kinase activity [GO:0004674]; transmembrane receptor protein tyrosine kinase activity [GO:0004714]; non-membrane spanning protein tyrosine kinase activity [GO:0004715]; signaling receptor binding [GO:0005102]; protein binding [GO:0005515]; ATP binding [GO:0005524]; LIM domain binding [GO:0030274]; identical protein binding [GO:0042802]; protein homodimerization activity [GO:0042803]; CARD domain binding [GO:0050700]; caspase binding [GO:0089720]; protein serine kinase activity [GO:0106310]; protein threonine kinase activity [GO:0106311]; JUN kinase kinase kinase activity [GO:0004706]; protein kinase activity [GO:0004672];	cytoplasm [GO:0005737]; cytosol [GO:0005829]; cytoskeleton [GO:0005856]; vesicle [GO:0031982]; protein-containing complex [GO:0032991];
Nafisa_SEN6	Copper chaperone for superoxide dismutase	CCS	O14618	E1BE86	3.7717	-0.8554	XT NP B	2023ms1276	NA	NA	NA
Nafisa_SEN5	Copper chaperone for superoxide dismutase	CCS	O14618	E1BE86	3.9889	-0.6642	XT NP B	2023ms1276	NA	NA	NA
Nafisa_SEN4	Copper chaperone for superoxide dismutase	CCS	O14618	E1BE86	3.9547	-0.6657	XT NP B	2023ms1276	NA	NA	NA
Nafisa_SEN3	Copper chaperone for superoxide dismutase	CCS	O14618	E1BE86	4.0709	-0.5488	XT NP B	2023ms1276	NA	NA	NA
Nafisa_SEN2	Copper chaperone for superoxide dismutase	CCS	O14618	E1BE86	4.0791	-0.5538	XT NP B	2023ms1276	NA	NA	NA
Nafisa_SEN1	Copper chaperone for superoxide dismutase	CCS	O14618	E1BE86	3.9804	-0.6373	XT NP B	2023ms1276	NA	NA	NA
Nafisa_PRO7	Copper chaperone for superoxide dismutase	CCS	O14618	E1BE86	4.0039	-0.5509	XT NP B	2023ms1276	NA	NA	NA
Nafisa_PRO6	Copper chaperone for superoxide dismutase	CCS	O14618	E1BE86	4.1599	-0.3851	XT NP B	2023ms1276	NA	NA	NA
Nafisa_PRO5	Copper chaperone for superoxide dismutase	CCS	O14618	E1BE86	3.9865	-0.5507	XT NP B	2023ms1276	NA	NA	NA
Nafisa_PRO4	Copper chaperone for superoxide dismutase	CCS	O14618	E1BE86	4.0127	-0.5596	XT NP B	2023ms1276	NA	NA	NA
Nafisa_PRO3	Copper chaperone for superoxide dismutase	CCS	O14618	E1BE86	4.2289	-0.3416	XT NP B	2023ms1276	NA	NA	NA
Nafisa_PRO2	Copper chaperone for superoxide dismutase	CCS	O14618	E1BE86	4.0211	-0.5307	XT NP B	2023ms1276	NA	NA	NA
Nafisa_PRO1	Copper chaperone for superoxide dismutase	CCS	O14618	E1BE86	4.0681	-0.4792	XT NP B	2023ms1276	NA	NA	NA
Nafisa_SEN7	E3 ubiquitin-protein ligase KCMF1;E3 ubiquitin-protein ligase KCMF1	KCMF1;KCMF1	NA	Q1LZE1;Q9P0J7	4.1014	-0.5114	XT NP B	2023ms1276	;	;	;
Nafisa_SEN6	E3 ubiquitin-protein ligase KCMF1;E3 ubiquitin-protein ligase KCMF1	KCMF1;KCMF1	NA	Q1LZE1;Q9P0J7	4.1474	-0.4797	XT NP B	2023ms1276	;	;	;
Nafisa_SEN5	E3 ubiquitin-protein ligase KCMF1;E3 ubiquitin-protein ligase KCMF1	KCMF1;KCMF1	NA	Q1LZE1;Q9P0J7	4.3026	-0.3505	XT NP B	2023ms1276	;	;	;
Nafisa_SEN4	E3 ubiquitin-protein ligase KCMF1;E3 ubiquitin-protein ligase KCMF1	KCMF1;KCMF1	NA	Q1LZE1;Q9P0J7	3.9452	-0.6752	XT NP B	2023ms1276	;	;	;
Nafisa_SEN3	E3 ubiquitin-protein ligase KCMF1;E3 ubiquitin-protein ligase KCMF1	KCMF1;KCMF1	NA	Q1LZE1;Q9P0J7	4.1484	-0.4713	XT NP B	2023ms1276	;	;	;
Nafisa_SEN2	E3 ubiquitin-protein ligase KCMF1;E3 ubiquitin-protein ligase KCMF1	KCMF1;KCMF1	NA	Q1LZE1;Q9P0J7	4.2118	-0.4211	XT NP B	2023ms1276	;	;	;
Nafisa_SEN1	E3 ubiquitin-protein ligase KCMF1;E3 ubiquitin-protein ligase KCMF1	KCMF1;KCMF1	NA	Q1LZE1;Q9P0J7	4.1181	-0.4996	XT NP B	2023ms1276	;	;	;
Nafisa_PRO7	E3 ubiquitin-protein ligase KCMF1;E3 ubiquitin-protein ligase KCMF1	KCMF1;KCMF1	NA	Q1LZE1;Q9P0J7	3.8938	-0.661	XT NP B	2023ms1276	;	;	;
Nafisa_PRO6	E3 ubiquitin-protein ligase KCMF1;E3 ubiquitin-protein ligase KCMF1	KCMF1;KCMF1	NA	Q1LZE1;Q9P0J7	3.3436	-1.2014	XT NP B	2023ms1276	;	;	;
Nafisa_PRO5	E3 ubiquitin-protein ligase KCMF1;E3 ubiquitin-protein ligase KCMF1	KCMF1;KCMF1	NA	Q1LZE1;Q9P0J7	3.7132	-0.824	XT NP B	2023ms1276	;	;	;
Nafisa_PRO4	E3 ubiquitin-protein ligase KCMF1;E3 ubiquitin-protein ligase KCMF1	KCMF1;KCMF1	NA	Q1LZE1;Q9P0J7	3.5198	-1.0524	XT NP B	2023ms1276	;	;	;
Nafisa_PRO3	E3 ubiquitin-protein ligase KCMF1;E3 ubiquitin-protein ligase KCMF1	KCMF1;KCMF1	NA	Q1LZE1;Q9P0J7	3.6082	-0.9623	XT NP B	2023ms1276	;	;	;
Nafisa_PRO2	E3 ubiquitin-protein ligase KCMF1;E3 ubiquitin-protein ligase KCMF1	KCMF1;KCMF1	NA	Q1LZE1;Q9P0J7	3.7163	-0.8354	XT NP B	2023ms1276	;	;	;
Nafisa_SEN7	V-type proton ATPase 116 kDa subunit a2	ATP6V0A2	Q9Y487	Q9Y487	4.2761	-0.3367	XT NP A	2023ms1276	cellular iron ion homeostasis [GO:0006879]; immune response [GO:0006955]; regulation of macroautophagy [GO:0016241]; cellular response to increased oxygen levels [GO:0036295]; proton transmembrane transport [GO:1902600]; vacuolar acidification [GO:0007035]	protein binding [GO:0005515]; proton transmembrane transporter activity [GO:0015078]; ATPase binding [GO:0051117]	acrosomal vesicle [GO:0001669]; lysosomal membrane [GO:0005765]; endosome membrane [GO:0010008]; integral component of membrane [GO:0016021]; phagocytic vesicle membrane [GO:0030670]; perinuclear region of cytoplasm [GO:0048471]; vacuolar proton-transporting V-type ATPase, V0 domain [GO:0000220]; plasma membrane [GO:0005886]; vacuolar proton-transporting V-type ATPase complex [GO:0016471]
Nafisa_SEN6	V-type proton ATPase 116 kDa subunit a2	ATP6V0A2	Q9Y487	Q9Y487	4.3244	-0.3027	XT NP A	2023ms1276	cellular iron ion homeostasis [GO:0006879]; immune response [GO:0006955]; regulation of macroautophagy [GO:0016241]; cellular response to increased oxygen levels [GO:0036295]; proton transmembrane transport [GO:1902600]; vacuolar acidification [GO:0007035]	protein binding [GO:0005515]; proton transmembrane transporter activity [GO:0015078]; ATPase binding [GO:0051117]	acrosomal vesicle [GO:0001669]; lysosomal membrane [GO:0005765]; endosome membrane [GO:0010008]; integral component of membrane [GO:0016021]; phagocytic vesicle membrane [GO:0030670]; perinuclear region of cytoplasm [GO:0048471]; vacuolar proton-transporting V-type ATPase, V0 domain [GO:0000220]; plasma membrane [GO:0005886]; vacuolar proton-transporting V-type ATPase complex [GO:0016471]
Nafisa_SEN5	V-type proton ATPase 116 kDa subunit a2	ATP6V0A2	Q9Y487	Q9Y487	4.305	-0.3481	XT NP A	2023ms1276	cellular iron ion homeostasis [GO:0006879]; immune response [GO:0006955]; regulation of macroautophagy [GO:0016241]; cellular response to increased oxygen levels [GO:0036295]; proton transmembrane transport [GO:1902600]; vacuolar acidification [GO:0007035]	protein binding [GO:0005515]; proton transmembrane transporter activity [GO:0015078]; ATPase binding [GO:0051117]	acrosomal vesicle [GO:0001669]; lysosomal membrane [GO:0005765]; endosome membrane [GO:0010008]; integral component of membrane [GO:0016021]; phagocytic vesicle membrane [GO:0030670]; perinuclear region of cytoplasm [GO:0048471]; vacuolar proton-transporting V-type ATPase, V0 domain [GO:0000220]; plasma membrane [GO:0005886]; vacuolar proton-transporting V-type ATPase complex [GO:0016471]
Nafisa_SEN4	V-type proton ATPase 116 kDa subunit a2	ATP6V0A2	Q9Y487	Q9Y487	4.2306	-0.3898	XT NP A	2023ms1276	cellular iron ion homeostasis [GO:0006879]; immune response [GO:0006955]; regulation of macroautophagy [GO:0016241]; cellular response to increased oxygen levels [GO:0036295]; proton transmembrane transport [GO:1902600]; vacuolar acidification [GO:0007035]	protein binding [GO:0005515]; proton transmembrane transporter activity [GO:0015078]; ATPase binding [GO:0051117]	acrosomal vesicle [GO:0001669]; lysosomal membrane [GO:0005765]; endosome membrane [GO:0010008]; integral component of membrane [GO:0016021]; phagocytic vesicle membrane [GO:0030670]; perinuclear region of cytoplasm [GO:0048471]; vacuolar proton-transporting V-type ATPase, V0 domain [GO:0000220]; plasma membrane [GO:0005886]; vacuolar proton-transporting V-type ATPase complex [GO:0016471]
Nafisa_SEN3	V-type proton ATPase 116 kDa subunit a2	ATP6V0A2	Q9Y487	Q9Y487	4.3466	-0.2731	XT NP A	2023ms1276	cellular iron ion homeostasis [GO:0006879]; immune response [GO:0006955]; regulation of macroautophagy [GO:0016241]; cellular response to increased oxygen levels [GO:0036295]; proton transmembrane transport [GO:1902600]; vacuolar acidification [GO:0007035]	protein binding [GO:0005515]; proton transmembrane transporter activity [GO:0015078]; ATPase binding [GO:0051117]	acrosomal vesicle [GO:0001669]; lysosomal membrane [GO:0005765]; endosome membrane [GO:0010008]; integral component of membrane [GO:0016021]; phagocytic vesicle membrane [GO:0030670]; perinuclear region of cytoplasm [GO:0048471]; vacuolar proton-transporting V-type ATPase, V0 domain [GO:0000220]; plasma membrane [GO:0005886]; vacuolar proton-transporting V-type ATPase complex [GO:0016471]
Nafisa_SEN2	V-type proton ATPase 116 kDa subunit a2	ATP6V0A2	Q9Y487	Q9Y487	4.221	-0.4119	XT NP A	2023ms1276	cellular iron ion homeostasis [GO:0006879]; immune response [GO:0006955]; regulation of macroautophagy [GO:0016241]; cellular response to increased oxygen levels [GO:0036295]; proton transmembrane transport [GO:1902600]; vacuolar acidification [GO:0007035]	protein binding [GO:0005515]; proton transmembrane transporter activity [GO:0015078]; ATPase binding [GO:0051117]	acrosomal vesicle [GO:0001669]; lysosomal membrane [GO:0005765]; endosome membrane [GO:0010008]; integral component of membrane [GO:0016021]; phagocytic vesicle membrane [GO:0030670]; perinuclear region of cytoplasm [GO:0048471]; vacuolar proton-transporting V-type ATPase, V0 domain [GO:0000220]; plasma membrane [GO:0005886]; vacuolar proton-transporting V-type ATPase complex [GO:0016471]
Nafisa_SEN1	V-type proton ATPase 116 kDa subunit a2	ATP6V0A2	Q9Y487	Q9Y487	4.2384	-0.3793	XT NP A	2023ms1276	cellular iron ion homeostasis [GO:0006879]; immune response [GO:0006955]; regulation of macroautophagy [GO:0016241]; cellular response to increased oxygen levels [GO:0036295]; proton transmembrane transport [GO:1902600]; vacuolar acidification [GO:0007035]	protein binding [GO:0005515]; proton transmembrane transporter activity [GO:0015078]; ATPase binding [GO:0051117]	acrosomal vesicle [GO:0001669]; lysosomal membrane [GO:0005765]; endosome membrane [GO:0010008]; integral component of membrane [GO:0016021]; phagocytic vesicle membrane [GO:0030670]; perinuclear region of cytoplasm [GO:0048471]; vacuolar proton-transporting V-type ATPase, V0 domain [GO:0000220]; plasma membrane [GO:0005886]; vacuolar proton-transporting V-type ATPase complex [GO:0016471]
Nafisa_PRO7	V-type proton ATPase 116 kDa subunit a2	ATP6V0A2	Q9Y487	Q9Y487	4.5724	0.0176	XT NP A	2023ms1276	cellular iron ion homeostasis [GO:0006879]; immune response [GO:0006955]; regulation of macroautophagy [GO:0016241]; cellular response to increased oxygen levels [GO:0036295]; proton transmembrane transport [GO:1902600]; vacuolar acidification [GO:0007035]	protein binding [GO:0005515]; proton transmembrane transporter activity [GO:0015078]; ATPase binding [GO:0051117]	acrosomal vesicle [GO:0001669]; lysosomal membrane [GO:0005765]; endosome membrane [GO:0010008]; integral component of membrane [GO:0016021]; phagocytic vesicle membrane [GO:0030670]; perinuclear region of cytoplasm [GO:0048471]; vacuolar proton-transporting V-type ATPase, V0 domain [GO:0000220]; plasma membrane [GO:0005886]; vacuolar proton-transporting V-type ATPase complex [GO:0016471]
Nafisa_PRO6	V-type proton ATPase 116 kDa subunit a2	ATP6V0A2	Q9Y487	Q9Y487	4.0284	-0.5166	XT NP A	2023ms1276	cellular iron ion homeostasis [GO:0006879]; immune response [GO:0006955]; regulation of macroautophagy [GO:0016241]; cellular response to increased oxygen levels [GO:0036295]; proton transmembrane transport [GO:1902600]; vacuolar acidification [GO:0007035]	protein binding [GO:0005515]; proton transmembrane transporter activity [GO:0015078]; ATPase binding [GO:0051117]	acrosomal vesicle [GO:0001669]; lysosomal membrane [GO:0005765]; endosome membrane [GO:0010008]; integral component of membrane [GO:0016021]; phagocytic vesicle membrane [GO:0030670]; perinuclear region of cytoplasm [GO:0048471]; vacuolar proton-transporting V-type ATPase, V0 domain [GO:0000220]; plasma membrane [GO:0005886]; vacuolar proton-transporting V-type ATPase complex [GO:0016471]
Nafisa_PRO4	V-type proton ATPase 116 kDa subunit a2	ATP6V0A2	Q9Y487	Q9Y487	4.2248	-0.3474	XT NP A	2023ms1276	cellular iron ion homeostasis [GO:0006879]; immune response [GO:0006955]; regulation of macroautophagy [GO:0016241]; cellular response to increased oxygen levels [GO:0036295]; proton transmembrane transport [GO:1902600]; vacuolar acidification [GO:0007035]	protein binding [GO:0005515]; proton transmembrane transporter activity [GO:0015078]; ATPase binding [GO:0051117]	acrosomal vesicle [GO:0001669]; lysosomal membrane [GO:0005765]; endosome membrane [GO:0010008]; integral component of membrane [GO:0016021]; phagocytic vesicle membrane [GO:0030670]; perinuclear region of cytoplasm [GO:0048471]; vacuolar proton-transporting V-type ATPase, V0 domain [GO:0000220]; plasma membrane [GO:0005886]; vacuolar proton-transporting V-type ATPase complex [GO:0016471]
Nafisa_PRO3	V-type proton ATPase 116 kDa subunit a2	ATP6V0A2	Q9Y487	Q9Y487	3.7723	-0.7982	XT NP A	2023ms1276	cellular iron ion homeostasis [GO:0006879]; immune response [GO:0006955]; regulation of macroautophagy [GO:0016241]; cellular response to increased oxygen levels [GO:0036295]; proton transmembrane transport [GO:1902600]; vacuolar acidification [GO:0007035]	protein binding [GO:0005515]; proton transmembrane transporter activity [GO:0015078]; ATPase binding [GO:0051117]	acrosomal vesicle [GO:0001669]; lysosomal membrane [GO:0005765]; endosome membrane [GO:0010008]; integral component of membrane [GO:0016021]; phagocytic vesicle membrane [GO:0030670]; perinuclear region of cytoplasm [GO:0048471]; vacuolar proton-transporting V-type ATPase, V0 domain [GO:0000220]; plasma membrane [GO:0005886]; vacuolar proton-transporting V-type ATPase complex [GO:0016471]
Nafisa_PRO2	V-type proton ATPase 116 kDa subunit a2	ATP6V0A2	Q9Y487	Q9Y487	3.6645	-0.8872	XT NP A	2023ms1276	cellular iron ion homeostasis [GO:0006879]; immune response [GO:0006955]; regulation of macroautophagy [GO:0016241]; cellular response to increased oxygen levels [GO:0036295]; proton transmembrane transport [GO:1902600]; vacuolar acidification [GO:0007035]	protein binding [GO:0005515]; proton transmembrane transporter activity [GO:0015078]; ATPase binding [GO:0051117]	acrosomal vesicle [GO:0001669]; lysosomal membrane [GO:0005765]; endosome membrane [GO:0010008]; integral component of membrane [GO:0016021]; phagocytic vesicle membrane [GO:0030670]; perinuclear region of cytoplasm [GO:0048471]; vacuolar proton-transporting V-type ATPase, V0 domain [GO:0000220]; plasma membrane [GO:0005886]; vacuolar proton-transporting V-type ATPase complex [GO:0016471]
Nafisa_SEN7	N-terminal kinase-like protein	SCYL1	Q96KG9	A6QLH6	4.5069	-0.1059	XT NP A	2023ms1276	NA	NA	NA
Nafisa_SEN6	N-terminal kinase-like protein	SCYL1	Q96KG9	A6QLH6	4.4887	-0.1384	XT NP A	2023ms1276	NA	NA	NA
Nafisa_SEN5	N-terminal kinase-like protein	SCYL1	Q96KG9	A6QLH6	4.4504	-0.2027	XT NP A	2023ms1276	NA	NA	NA
Nafisa_SEN4	N-terminal kinase-like protein	SCYL1	Q96KG9	A6QLH6	4.5055	-0.1149	XT NP A	2023ms1276	NA	NA	NA
Nafisa_SEN3	N-terminal kinase-like protein	SCYL1	Q96KG9	A6QLH6	4.4614	-0.1582	XT NP A	2023ms1276	NA	NA	NA
Nafisa_SEN2	N-terminal kinase-like protein	SCYL1	Q96KG9	A6QLH6	4.406	-0.2269	XT NP A	2023ms1276	NA	NA	NA
Nafisa_SEN1	N-terminal kinase-like protein	SCYL1	Q96KG9	A6QLH6	4.4712	-0.1465	XT NP A	2023ms1276	NA	NA	NA
Nafisa_PRO7	N-terminal kinase-like protein	SCYL1	Q96KG9	A6QLH6	4.8407	0.2858	XT NP A	2023ms1276	NA	NA	NA
Nafisa_PRO6	N-terminal kinase-like protein	SCYL1	Q96KG9	A6QLH6	4.786	0.241	XT NP A	2023ms1276	NA	NA	NA
Nafisa_PRO5	N-terminal kinase-like protein	SCYL1	Q96KG9	A6QLH6	4.8779	0.3407	XT NP A	2023ms1276	NA	NA	NA
Nafisa_PRO4	N-terminal kinase-like protein	SCYL1	Q96KG9	A6QLH6	4.8356	0.2634	XT NP A	2023ms1276	NA	NA	NA
Nafisa_PRO3	N-terminal kinase-like protein	SCYL1	Q96KG9	A6QLH6	4.7994	0.2289	XT NP A	2023ms1276	NA	NA	NA
Nafisa_PRO2	N-terminal kinase-like protein	SCYL1	Q96KG9	A6QLH6	4.8049	0.2531	XT NP A	2023ms1276	NA	NA	NA
Nafisa_PRO1	N-terminal kinase-like protein	SCYL1	Q96KG9	A6QLH6	4.8425	0.2952	XT NP A	2023ms1276	NA	NA	NA
Nafisa_SEN7	Phosphoenolpyruvate carboxykinase [GTP], mitochondrial	PCK2	A0A0A0MS74	Q16822	3.8864	-0.7263	XT NP B	2023ms1276	gluconeogenesis [GO:0006094]; oxaloacetate metabolic process [GO:0006107]; NADH oxidation [GO:0006116]; positive regulation of insulin secretion [GO:0032024]; response to lipopolysaccharide [GO:0032496]; cellular response to tumor necrosis factor [GO:0071356]; glycerol biosynthetic process from pyruvate [GO:0046327]; cellular response to insulin stimulus [GO:0032869]; cellular response to dexamethasone stimulus [GO:0071549]; response to lipid [GO:0033993]; response to starvation [GO:0042594]; hepatocyte differentiation [GO:0070365]; propionate catabolic process [GO:0019543]; cellular response to glucose stimulus [GO:0071333]	phosphoenolpyruvate carboxykinase activity [GO:0004611]; phosphoenolpyruvate carboxykinase (GTP) activity [GO:0004613]; protein binding [GO:0005515]; GTP binding [GO:0005525]; manganese ion binding [GO:0030145]	mitochondrion [GO:0005739]; mitochondrial matrix [GO:0005759]; cytosol [GO:0005829]
Nafisa_SEN6	Phosphoenolpyruvate carboxykinase [GTP], mitochondrial	PCK2	A0A0A0MS74	Q16822	3.8945	-0.7326	XT NP B	2023ms1276	gluconeogenesis [GO:0006094]; oxaloacetate metabolic process [GO:0006107]; NADH oxidation [GO:0006116]; positive regulation of insulin secretion [GO:0032024]; response to lipopolysaccharide [GO:0032496]; cellular response to tumor necrosis factor [GO:0071356]; glycerol biosynthetic process from pyruvate [GO:0046327]; cellular response to insulin stimulus [GO:0032869]; cellular response to dexamethasone stimulus [GO:0071549]; response to lipid [GO:0033993]; response to starvation [GO:0042594]; hepatocyte differentiation [GO:0070365]; propionate catabolic process [GO:0019543]; cellular response to glucose stimulus [GO:0071333]	phosphoenolpyruvate carboxykinase activity [GO:0004611]; phosphoenolpyruvate carboxykinase (GTP) activity [GO:0004613]; protein binding [GO:0005515]; GTP binding [GO:0005525]; manganese ion binding [GO:0030145]	mitochondrion [GO:0005739]; mitochondrial matrix [GO:0005759]; cytosol [GO:0005829]
Nafisa_SEN5	Phosphoenolpyruvate carboxykinase [GTP], mitochondrial	PCK2	A0A0A0MS74	Q16822	4.0093	-0.6438	XT NP B	2023ms1276	gluconeogenesis [GO:0006094]; oxaloacetate metabolic process [GO:0006107]; NADH oxidation [GO:0006116]; positive regulation of insulin secretion [GO:0032024]; response to lipopolysaccharide [GO:0032496]; cellular response to tumor necrosis factor [GO:0071356]; glycerol biosynthetic process from pyruvate [GO:0046327]; cellular response to insulin stimulus [GO:0032869]; cellular response to dexamethasone stimulus [GO:0071549]; response to lipid [GO:0033993]; response to starvation [GO:0042594]; hepatocyte differentiation [GO:0070365]; propionate catabolic process [GO:0019543]; cellular response to glucose stimulus [GO:0071333]	phosphoenolpyruvate carboxykinase activity [GO:0004611]; phosphoenolpyruvate carboxykinase (GTP) activity [GO:0004613]; protein binding [GO:0005515]; GTP binding [GO:0005525]; manganese ion binding [GO:0030145]	mitochondrion [GO:0005739]; mitochondrial matrix [GO:0005759]; cytosol [GO:0005829]
Nafisa_SEN4	Phosphoenolpyruvate carboxykinase [GTP], mitochondrial	PCK2	A0A0A0MS74	Q16822	3.8591	-0.7612	XT NP B	2023ms1276	gluconeogenesis [GO:0006094]; oxaloacetate metabolic process [GO:0006107]; NADH oxidation [GO:0006116]; positive regulation of insulin secretion [GO:0032024]; response to lipopolysaccharide [GO:0032496]; cellular response to tumor necrosis factor [GO:0071356]; glycerol biosynthetic process from pyruvate [GO:0046327]; cellular response to insulin stimulus [GO:0032869]; cellular response to dexamethasone stimulus [GO:0071549]; response to lipid [GO:0033993]; response to starvation [GO:0042594]; hepatocyte differentiation [GO:0070365]; propionate catabolic process [GO:0019543]; cellular response to glucose stimulus [GO:0071333]	phosphoenolpyruvate carboxykinase activity [GO:0004611]; phosphoenolpyruvate carboxykinase (GTP) activity [GO:0004613]; protein binding [GO:0005515]; GTP binding [GO:0005525]; manganese ion binding [GO:0030145]	mitochondrion [GO:0005739]; mitochondrial matrix [GO:0005759]; cytosol [GO:0005829]
Nafisa_SEN3	Phosphoenolpyruvate carboxykinase [GTP], mitochondrial	PCK2	A0A0A0MS74	Q16822	3.9161	-0.7035	XT NP B	2023ms1276	gluconeogenesis [GO:0006094]; oxaloacetate metabolic process [GO:0006107]; NADH oxidation [GO:0006116]; positive regulation of insulin secretion [GO:0032024]; response to lipopolysaccharide [GO:0032496]; cellular response to tumor necrosis factor [GO:0071356]; glycerol biosynthetic process from pyruvate [GO:0046327]; cellular response to insulin stimulus [GO:0032869]; cellular response to dexamethasone stimulus [GO:0071549]; response to lipid [GO:0033993]; response to starvation [GO:0042594]; hepatocyte differentiation [GO:0070365]; propionate catabolic process [GO:0019543]; cellular response to glucose stimulus [GO:0071333]	phosphoenolpyruvate carboxykinase activity [GO:0004611]; phosphoenolpyruvate carboxykinase (GTP) activity [GO:0004613]; protein binding [GO:0005515]; GTP binding [GO:0005525]; manganese ion binding [GO:0030145]	mitochondrion [GO:0005739]; mitochondrial matrix [GO:0005759]; cytosol [GO:0005829]
Nafisa_SEN2	Phosphoenolpyruvate carboxykinase [GTP], mitochondrial	PCK2	A0A0A0MS74	Q16822	3.9732	-0.6597	XT NP B	2023ms1276	gluconeogenesis [GO:0006094]; oxaloacetate metabolic process [GO:0006107]; NADH oxidation [GO:0006116]; positive regulation of insulin secretion [GO:0032024]; response to lipopolysaccharide [GO:0032496]; cellular response to tumor necrosis factor [GO:0071356]; glycerol biosynthetic process from pyruvate [GO:0046327]; cellular response to insulin stimulus [GO:0032869]; cellular response to dexamethasone stimulus [GO:0071549]; response to lipid [GO:0033993]; response to starvation [GO:0042594]; hepatocyte differentiation [GO:0070365]; propionate catabolic process [GO:0019543]; cellular response to glucose stimulus [GO:0071333]	phosphoenolpyruvate carboxykinase activity [GO:0004611]; phosphoenolpyruvate carboxykinase (GTP) activity [GO:0004613]; protein binding [GO:0005515]; GTP binding [GO:0005525]; manganese ion binding [GO:0030145]	mitochondrion [GO:0005739]; mitochondrial matrix [GO:0005759]; cytosol [GO:0005829]
Nafisa_SEN1	Phosphoenolpyruvate carboxykinase [GTP], mitochondrial	PCK2	A0A0A0MS74	Q16822	4.0841	-0.5336	XT NP B	2023ms1276	gluconeogenesis [GO:0006094]; oxaloacetate metabolic process [GO:0006107]; NADH oxidation [GO:0006116]; positive regulation of insulin secretion [GO:0032024]; response to lipopolysaccharide [GO:0032496]; cellular response to tumor necrosis factor [GO:0071356]; glycerol biosynthetic process from pyruvate [GO:0046327]; cellular response to insulin stimulus [GO:0032869]; cellular response to dexamethasone stimulus [GO:0071549]; response to lipid [GO:0033993]; response to starvation [GO:0042594]; hepatocyte differentiation [GO:0070365]; propionate catabolic process [GO:0019543]; cellular response to glucose stimulus [GO:0071333]	phosphoenolpyruvate carboxykinase activity [GO:0004611]; phosphoenolpyruvate carboxykinase (GTP) activity [GO:0004613]; protein binding [GO:0005515]; GTP binding [GO:0005525]; manganese ion binding [GO:0030145]	mitochondrion [GO:0005739]; mitochondrial matrix [GO:0005759]; cytosol [GO:0005829]
Nafisa_PRO7	Phosphoenolpyruvate carboxykinase [GTP], mitochondrial	PCK2	A0A0A0MS74	Q16822	3.1732	-1.3817	XT NP B	2023ms1276	gluconeogenesis [GO:0006094]; oxaloacetate metabolic process [GO:0006107]; NADH oxidation [GO:0006116]; positive regulation of insulin secretion [GO:0032024]; response to lipopolysaccharide [GO:0032496]; cellular response to tumor necrosis factor [GO:0071356]; glycerol biosynthetic process from pyruvate [GO:0046327]; cellular response to insulin stimulus [GO:0032869]; cellular response to dexamethasone stimulus [GO:0071549]; response to lipid [GO:0033993]; response to starvation [GO:0042594]; hepatocyte differentiation [GO:0070365]; propionate catabolic process [GO:0019543]; cellular response to glucose stimulus [GO:0071333]	phosphoenolpyruvate carboxykinase activity [GO:0004611]; phosphoenolpyruvate carboxykinase (GTP) activity [GO:0004613]; protein binding [GO:0005515]; GTP binding [GO:0005525]; manganese ion binding [GO:0030145]	mitochondrion [GO:0005739]; mitochondrial matrix [GO:0005759]; cytosol [GO:0005829]
Nafisa_PRO6	Phosphoenolpyruvate carboxykinase [GTP], mitochondrial	PCK2	A0A0A0MS74	Q16822	3.6899	-0.8551	XT NP B	2023ms1276	gluconeogenesis [GO:0006094]; oxaloacetate metabolic process [GO:0006107]; NADH oxidation [GO:0006116]; positive regulation of insulin secretion [GO:0032024]; response to lipopolysaccharide [GO:0032496]; cellular response to tumor necrosis factor [GO:0071356]; glycerol biosynthetic process from pyruvate [GO:0046327]; cellular response to insulin stimulus [GO:0032869]; cellular response to dexamethasone stimulus [GO:0071549]; response to lipid [GO:0033993]; response to starvation [GO:0042594]; hepatocyte differentiation [GO:0070365]; propionate catabolic process [GO:0019543]; cellular response to glucose stimulus [GO:0071333]	phosphoenolpyruvate carboxykinase activity [GO:0004611]; phosphoenolpyruvate carboxykinase (GTP) activity [GO:0004613]; protein binding [GO:0005515]; GTP binding [GO:0005525]; manganese ion binding [GO:0030145]	mitochondrion [GO:0005739]; mitochondrial matrix [GO:0005759]; cytosol [GO:0005829]
Nafisa_PRO4	Phosphoenolpyruvate carboxykinase [GTP], mitochondrial	PCK2	A0A0A0MS74	Q16822	3.5895	-0.9827	XT NP B	2023ms1276	gluconeogenesis [GO:0006094]; oxaloacetate metabolic process [GO:0006107]; NADH oxidation [GO:0006116]; positive regulation of insulin secretion [GO:0032024]; response to lipopolysaccharide [GO:0032496]; cellular response to tumor necrosis factor [GO:0071356]; glycerol biosynthetic process from pyruvate [GO:0046327]; cellular response to insulin stimulus [GO:0032869]; cellular response to dexamethasone stimulus [GO:0071549]; response to lipid [GO:0033993]; response to starvation [GO:0042594]; hepatocyte differentiation [GO:0070365]; propionate catabolic process [GO:0019543]; cellular response to glucose stimulus [GO:0071333]	phosphoenolpyruvate carboxykinase activity [GO:0004611]; phosphoenolpyruvate carboxykinase (GTP) activity [GO:0004613]; protein binding [GO:0005515]; GTP binding [GO:0005525]; manganese ion binding [GO:0030145]	mitochondrion [GO:0005739]; mitochondrial matrix [GO:0005759]; cytosol [GO:0005829]
Nafisa_PRO3	Phosphoenolpyruvate carboxykinase [GTP], mitochondrial	PCK2	A0A0A0MS74	Q16822	3.6499	-0.9206	XT NP B	2023ms1276	gluconeogenesis [GO:0006094]; oxaloacetate metabolic process [GO:0006107]; NADH oxidation [GO:0006116]; positive regulation of insulin secretion [GO:0032024]; response to lipopolysaccharide [GO:0032496]; cellular response to tumor necrosis factor [GO:0071356]; glycerol biosynthetic process from pyruvate [GO:0046327]; cellular response to insulin stimulus [GO:0032869]; cellular response to dexamethasone stimulus [GO:0071549]; response to lipid [GO:0033993]; response to starvation [GO:0042594]; hepatocyte differentiation [GO:0070365]; propionate catabolic process [GO:0019543]; cellular response to glucose stimulus [GO:0071333]	phosphoenolpyruvate carboxykinase activity [GO:0004611]; phosphoenolpyruvate carboxykinase (GTP) activity [GO:0004613]; protein binding [GO:0005515]; GTP binding [GO:0005525]; manganese ion binding [GO:0030145]	mitochondrion [GO:0005739]; mitochondrial matrix [GO:0005759]; cytosol [GO:0005829]
Nafisa_PRO2	Phosphoenolpyruvate carboxykinase [GTP], mitochondrial	PCK2	A0A0A0MS74	Q16822	3.56	-0.9917	XT NP B	2023ms1276	gluconeogenesis [GO:0006094]; oxaloacetate metabolic process [GO:0006107]; NADH oxidation [GO:0006116]; positive regulation of insulin secretion [GO:0032024]; response to lipopolysaccharide [GO:0032496]; cellular response to tumor necrosis factor [GO:0071356]; glycerol biosynthetic process from pyruvate [GO:0046327]; cellular response to insulin stimulus [GO:0032869]; cellular response to dexamethasone stimulus [GO:0071549]; response to lipid [GO:0033993]; response to starvation [GO:0042594]; hepatocyte differentiation [GO:0070365]; propionate catabolic process [GO:0019543]; cellular response to glucose stimulus [GO:0071333]	phosphoenolpyruvate carboxykinase activity [GO:0004611]; phosphoenolpyruvate carboxykinase (GTP) activity [GO:0004613]; protein binding [GO:0005515]; GTP binding [GO:0005525]; manganese ion binding [GO:0030145]	mitochondrion [GO:0005739]; mitochondrial matrix [GO:0005759]; cytosol [GO:0005829]
Nafisa_PRO1	Phosphoenolpyruvate carboxykinase [GTP], mitochondrial	PCK2	A0A0A0MS74	Q16822	3.5546	-0.9927	XT NP B	2023ms1276	gluconeogenesis [GO:0006094]; oxaloacetate metabolic process [GO:0006107]; NADH oxidation [GO:0006116]; positive regulation of insulin secretion [GO:0032024]; response to lipopolysaccharide [GO:0032496]; cellular response to tumor necrosis factor [GO:0071356]; glycerol biosynthetic process from pyruvate [GO:0046327]; cellular response to insulin stimulus [GO:0032869]; cellular response to dexamethasone stimulus [GO:0071549]; response to lipid [GO:0033993]; response to starvation [GO:0042594]; hepatocyte differentiation [GO:0070365]; propionate catabolic process [GO:0019543]; cellular response to glucose stimulus [GO:0071333]	phosphoenolpyruvate carboxykinase activity [GO:0004611]; phosphoenolpyruvate carboxykinase (GTP) activity [GO:0004613]; protein binding [GO:0005515]; GTP binding [GO:0005525]; manganese ion binding [GO:0030145]	mitochondrion [GO:0005739]; mitochondrial matrix [GO:0005759]; cytosol [GO:0005829]
Nafisa_SEN7	Sorting nexin-12;Isoform of Q9UMY4, Isoform 1 of Sorting nexin-12	SNX12;SNX12	NA	Q9UMY4;Q9UMY4-1	5.0101	0.3973	XT NP B	2023ms1276	negative regulation of gene expression [GO:0010629]; negative regulation of protein processing [GO:0010955]; protein transport [GO:0015031]; regulation of endocytosis [GO:0030100]; negative regulation of protein catabolic process [GO:0042177]; negative regulation of protein transport [GO:0051224]; negative regulation of early endosome to late endosome transport [GO:2000642]; late endosome to Golgi transport [GO:0034499]; endocytic recycling [GO:0032456];	protein binding [GO:0005515]; enzyme binding [GO:0019899]; phosphatidylinositol binding [GO:0035091]; phosphatidylinositol-3-phosphate binding [GO:0032266];	early endosome [GO:0005769]; retromer complex [GO:0030904]; early endosome membrane [GO:0031901];
Nafisa_SEN6	Sorting nexin-12;Isoform of Q9UMY4, Isoform 1 of Sorting nexin-12	SNX12;SNX12	NA	Q9UMY4;Q9UMY4-1	5.0637	0.4366	XT NP B	2023ms1276	negative regulation of gene expression [GO:0010629]; negative regulation of protein processing [GO:0010955]; protein transport [GO:0015031]; regulation of endocytosis [GO:0030100]; negative regulation of protein catabolic process [GO:0042177]; negative regulation of protein transport [GO:0051224]; negative regulation of early endosome to late endosome transport [GO:2000642]; late endosome to Golgi transport [GO:0034499]; endocytic recycling [GO:0032456];	protein binding [GO:0005515]; enzyme binding [GO:0019899]; phosphatidylinositol binding [GO:0035091]; phosphatidylinositol-3-phosphate binding [GO:0032266];	early endosome [GO:0005769]; retromer complex [GO:0030904]; early endosome membrane [GO:0031901];
Nafisa_SEN5	Sorting nexin-12;Isoform of Q9UMY4, Isoform 1 of Sorting nexin-12	SNX12;SNX12	NA	Q9UMY4;Q9UMY4-1	5.0125	0.3593	XT NP B	2023ms1276	negative regulation of gene expression [GO:0010629]; negative regulation of protein processing [GO:0010955]; protein transport [GO:0015031]; regulation of endocytosis [GO:0030100]; negative regulation of protein catabolic process [GO:0042177]; negative regulation of protein transport [GO:0051224]; negative regulation of early endosome to late endosome transport [GO:2000642]; late endosome to Golgi transport [GO:0034499]; endocytic recycling [GO:0032456];	protein binding [GO:0005515]; enzyme binding [GO:0019899]; phosphatidylinositol binding [GO:0035091]; phosphatidylinositol-3-phosphate binding [GO:0032266];	early endosome [GO:0005769]; retromer complex [GO:0030904]; early endosome membrane [GO:0031901];
Nafisa_SEN4	Sorting nexin-12;Isoform of Q9UMY4, Isoform 1 of Sorting nexin-12	SNX12;SNX12	NA	Q9UMY4;Q9UMY4-1	5.0357	0.4153	XT NP B	2023ms1276	negative regulation of gene expression [GO:0010629]; negative regulation of protein processing [GO:0010955]; protein transport [GO:0015031]; regulation of endocytosis [GO:0030100]; negative regulation of protein catabolic process [GO:0042177]; negative regulation of protein transport [GO:0051224]; negative regulation of early endosome to late endosome transport [GO:2000642]; late endosome to Golgi transport [GO:0034499]; endocytic recycling [GO:0032456];	protein binding [GO:0005515]; enzyme binding [GO:0019899]; phosphatidylinositol binding [GO:0035091]; phosphatidylinositol-3-phosphate binding [GO:0032266];	early endosome [GO:0005769]; retromer complex [GO:0030904]; early endosome membrane [GO:0031901];
Nafisa_SEN3	Sorting nexin-12;Isoform of Q9UMY4, Isoform 1 of Sorting nexin-12	SNX12;SNX12	NA	Q9UMY4;Q9UMY4-1	5.013	0.3934	XT NP B	2023ms1276	negative regulation of gene expression [GO:0010629]; negative regulation of protein processing [GO:0010955]; protein transport [GO:0015031]; regulation of endocytosis [GO:0030100]; negative regulation of protein catabolic process [GO:0042177]; negative regulation of protein transport [GO:0051224]; negative regulation of early endosome to late endosome transport [GO:2000642]; late endosome to Golgi transport [GO:0034499]; endocytic recycling [GO:0032456];	protein binding [GO:0005515]; enzyme binding [GO:0019899]; phosphatidylinositol binding [GO:0035091]; phosphatidylinositol-3-phosphate binding [GO:0032266];	early endosome [GO:0005769]; retromer complex [GO:0030904]; early endosome membrane [GO:0031901];
Nafisa_SEN2	Sorting nexin-12;Isoform of Q9UMY4, Isoform 1 of Sorting nexin-12	SNX12;SNX12	NA	Q9UMY4;Q9UMY4-1	5.0497	0.4168	XT NP B	2023ms1276	negative regulation of gene expression [GO:0010629]; negative regulation of protein processing [GO:0010955]; protein transport [GO:0015031]; regulation of endocytosis [GO:0030100]; negative regulation of protein catabolic process [GO:0042177]; negative regulation of protein transport [GO:0051224]; negative regulation of early endosome to late endosome transport [GO:2000642]; late endosome to Golgi transport [GO:0034499]; endocytic recycling [GO:0032456];	protein binding [GO:0005515]; enzyme binding [GO:0019899]; phosphatidylinositol binding [GO:0035091]; phosphatidylinositol-3-phosphate binding [GO:0032266];	early endosome [GO:0005769]; retromer complex [GO:0030904]; early endosome membrane [GO:0031901];
Nafisa_SEN1	Sorting nexin-12;Isoform of Q9UMY4, Isoform 1 of Sorting nexin-12	SNX12;SNX12	NA	Q9UMY4;Q9UMY4-1	5.0065	0.3888	XT NP B	2023ms1276	negative regulation of gene expression [GO:0010629]; negative regulation of protein processing [GO:0010955]; protein transport [GO:0015031]; regulation of endocytosis [GO:0030100]; negative regulation of protein catabolic process [GO:0042177]; negative regulation of protein transport [GO:0051224]; negative regulation of early endosome to late endosome transport [GO:2000642]; late endosome to Golgi transport [GO:0034499]; endocytic recycling [GO:0032456];	protein binding [GO:0005515]; enzyme binding [GO:0019899]; phosphatidylinositol binding [GO:0035091]; phosphatidylinositol-3-phosphate binding [GO:0032266];	early endosome [GO:0005769]; retromer complex [GO:0030904]; early endosome membrane [GO:0031901];
Nafisa_PRO7	Sorting nexin-12;Isoform of Q9UMY4, Isoform 1 of Sorting nexin-12	SNX12;SNX12	NA	Q9UMY4;Q9UMY4-1	5.0135	0.4587	XT NP B	2023ms1276	negative regulation of gene expression [GO:0010629]; negative regulation of protein processing [GO:0010955]; protein transport [GO:0015031]; regulation of endocytosis [GO:0030100]; negative regulation of protein catabolic process [GO:0042177]; negative regulation of protein transport [GO:0051224]; negative regulation of early endosome to late endosome transport [GO:2000642]; late endosome to Golgi transport [GO:0034499]; endocytic recycling [GO:0032456];	protein binding [GO:0005515]; enzyme binding [GO:0019899]; phosphatidylinositol binding [GO:0035091]; phosphatidylinositol-3-phosphate binding [GO:0032266];	early endosome [GO:0005769]; retromer complex [GO:0030904]; early endosome membrane [GO:0031901];
Nafisa_PRO6	Sorting nexin-12;Isoform of Q9UMY4, Isoform 1 of Sorting nexin-12	SNX12;SNX12	NA	Q9UMY4;Q9UMY4-1	5.0399	0.4949	XT NP B	2023ms1276	negative regulation of gene expression [GO:0010629]; negative regulation of protein processing [GO:0010955]; protein transport [GO:0015031]; regulation of endocytosis [GO:0030100]; negative regulation of protein catabolic process [GO:0042177]; negative regulation of protein transport [GO:0051224]; negative regulation of early endosome to late endosome transport [GO:2000642]; late endosome to Golgi transport [GO:0034499]; endocytic recycling [GO:0032456];	protein binding [GO:0005515]; enzyme binding [GO:0019899]; phosphatidylinositol binding [GO:0035091]; phosphatidylinositol-3-phosphate binding [GO:0032266];	early endosome [GO:0005769]; retromer complex [GO:0030904]; early endosome membrane [GO:0031901];
Nafisa_PRO5	Sorting nexin-12;Isoform of Q9UMY4, Isoform 1 of Sorting nexin-12	SNX12;SNX12	NA	Q9UMY4;Q9UMY4-1	5.0238	0.4866	XT NP B	2023ms1276	negative regulation of gene expression [GO:0010629]; negative regulation of protein processing [GO:0010955]; protein transport [GO:0015031]; regulation of endocytosis [GO:0030100]; negative regulation of protein catabolic process [GO:0042177]; negative regulation of protein transport [GO:0051224]; negative regulation of early endosome to late endosome transport [GO:2000642]; late endosome to Golgi transport [GO:0034499]; endocytic recycling [GO:0032456];	protein binding [GO:0005515]; enzyme binding [GO:0019899]; phosphatidylinositol binding [GO:0035091]; phosphatidylinositol-3-phosphate binding [GO:0032266];	early endosome [GO:0005769]; retromer complex [GO:0030904]; early endosome membrane [GO:0031901];
Nafisa_PRO4	Sorting nexin-12;Isoform of Q9UMY4, Isoform 1 of Sorting nexin-12	SNX12;SNX12	NA	Q9UMY4;Q9UMY4-1	5.0441	0.4719	XT NP B	2023ms1276	negative regulation of gene expression [GO:0010629]; negative regulation of protein processing [GO:0010955]; protein transport [GO:0015031]; regulation of endocytosis [GO:0030100]; negative regulation of protein catabolic process [GO:0042177]; negative regulation of protein transport [GO:0051224]; negative regulation of early endosome to late endosome transport [GO:2000642]; late endosome to Golgi transport [GO:0034499]; endocytic recycling [GO:0032456];	protein binding [GO:0005515]; enzyme binding [GO:0019899]; phosphatidylinositol binding [GO:0035091]; phosphatidylinositol-3-phosphate binding [GO:0032266];	early endosome [GO:0005769]; retromer complex [GO:0030904]; early endosome membrane [GO:0031901];
Nafisa_PRO3	Sorting nexin-12;Isoform of Q9UMY4, Isoform 1 of Sorting nexin-12	SNX12;SNX12	NA	Q9UMY4;Q9UMY4-1	5.0567	0.4861	XT NP B	2023ms1276	negative regulation of gene expression [GO:0010629]; negative regulation of protein processing [GO:0010955]; protein transport [GO:0015031]; regulation of endocytosis [GO:0030100]; negative regulation of protein catabolic process [GO:0042177]; negative regulation of protein transport [GO:0051224]; negative regulation of early endosome to late endosome transport [GO:2000642]; late endosome to Golgi transport [GO:0034499]; endocytic recycling [GO:0032456];	protein binding [GO:0005515]; enzyme binding [GO:0019899]; phosphatidylinositol binding [GO:0035091]; phosphatidylinositol-3-phosphate binding [GO:0032266];	early endosome [GO:0005769]; retromer complex [GO:0030904]; early endosome membrane [GO:0031901];
Nafisa_PRO2	Sorting nexin-12;Isoform of Q9UMY4, Isoform 1 of Sorting nexin-12	SNX12;SNX12	NA	Q9UMY4;Q9UMY4-1	5.0295	0.4777	XT NP B	2023ms1276	negative regulation of gene expression [GO:0010629]; negative regulation of protein processing [GO:0010955]; protein transport [GO:0015031]; regulation of endocytosis [GO:0030100]; negative regulation of protein catabolic process [GO:0042177]; negative regulation of protein transport [GO:0051224]; negative regulation of early endosome to late endosome transport [GO:2000642]; late endosome to Golgi transport [GO:0034499]; endocytic recycling [GO:0032456];	protein binding [GO:0005515]; enzyme binding [GO:0019899]; phosphatidylinositol binding [GO:0035091]; phosphatidylinositol-3-phosphate binding [GO:0032266];	early endosome [GO:0005769]; retromer complex [GO:0030904]; early endosome membrane [GO:0031901];
Nafisa_PRO1	Sorting nexin-12;Isoform of Q9UMY4, Isoform 1 of Sorting nexin-12	SNX12;SNX12	NA	Q9UMY4;Q9UMY4-1	5.0525	0.5052	XT NP B	2023ms1276	negative regulation of gene expression [GO:0010629]; negative regulation of protein processing [GO:0010955]; protein transport [GO:0015031]; regulation of endocytosis [GO:0030100]; negative regulation of protein catabolic process [GO:0042177]; negative regulation of protein transport [GO:0051224]; negative regulation of early endosome to late endosome transport [GO:2000642]; late endosome to Golgi transport [GO:0034499]; endocytic recycling [GO:0032456];	protein binding [GO:0005515]; enzyme binding [GO:0019899]; phosphatidylinositol binding [GO:0035091]; phosphatidylinositol-3-phosphate binding [GO:0032266];	early endosome [GO:0005769]; retromer complex [GO:0030904]; early endosome membrane [GO:0031901];
Nafisa_SEN7	Sorting nexin-3;Sorting nexin-3	SNX3;SNX3	NA	O60493;Q1RMH8	5.2079	0.5951	XT NP B	2023ms1276	response to bacterium [GO:0009617]; membrane invagination [GO:0010324]; positive regulation of neuron projection development [GO:0010976]; protein transport [GO:0015031]; protein to membrane docking [GO:0022615]; regulation of Wnt signaling pathway [GO:0030111]; negative regulation of protein catabolic process [GO:0042177]; negative regulation of viral entry into host cell [GO:0046597]; negative regulation of phagocytosis [GO:0050765]; negative regulation of protein transport [GO:0051224]; intralumenal vesicle formation [GO:0070676]; negative regulation of early endosome to late endosome transport [GO:2000642]; endocytic recycling [GO:0032456]; late endosome to Golgi transport [GO:0034499];	protein binding [GO:0005515]; phosphatidylinositol-5-phosphate binding [GO:0010314]; protein phosphatase binding [GO:0019903]; phosphatidylinositol-3-phosphate binding [GO:0032266]; phosphatidylinositol-4-phosphate binding [GO:0070273]; phosphatidylinositol-3,5-bisphosphate binding [GO:0080025]; retromer complex binding [GO:1905394];	cytoplasm [GO:0005737]; early endosome [GO:0005769]; cytosol [GO:0005829]; endosome membrane [GO:0010008]; clathrin-coated vesicle [GO:0030136]; early endosome membrane [GO:0031901]; early phagosome [GO:0032009]; extracellular exosome [GO:0070062]; retromer complex [GO:0030904];
Nafisa_SEN6	Sorting nexin-3;Sorting nexin-3	SNX3;SNX3	NA	O60493;Q1RMH8	5.2412	0.6141	XT NP B	2023ms1276	response to bacterium [GO:0009617]; membrane invagination [GO:0010324]; positive regulation of neuron projection development [GO:0010976]; protein transport [GO:0015031]; protein to membrane docking [GO:0022615]; regulation of Wnt signaling pathway [GO:0030111]; negative regulation of protein catabolic process [GO:0042177]; negative regulation of viral entry into host cell [GO:0046597]; negative regulation of phagocytosis [GO:0050765]; negative regulation of protein transport [GO:0051224]; intralumenal vesicle formation [GO:0070676]; negative regulation of early endosome to late endosome transport [GO:2000642]; endocytic recycling [GO:0032456]; late endosome to Golgi transport [GO:0034499];	protein binding [GO:0005515]; phosphatidylinositol-5-phosphate binding [GO:0010314]; protein phosphatase binding [GO:0019903]; phosphatidylinositol-3-phosphate binding [GO:0032266]; phosphatidylinositol-4-phosphate binding [GO:0070273]; phosphatidylinositol-3,5-bisphosphate binding [GO:0080025]; retromer complex binding [GO:1905394];	cytoplasm [GO:0005737]; early endosome [GO:0005769]; cytosol [GO:0005829]; endosome membrane [GO:0010008]; clathrin-coated vesicle [GO:0030136]; early endosome membrane [GO:0031901]; early phagosome [GO:0032009]; extracellular exosome [GO:0070062]; retromer complex [GO:0030904];
Nafisa_SEN5	Sorting nexin-3;Sorting nexin-3	SNX3;SNX3	NA	O60493;Q1RMH8	5.2722	0.6191	XT NP B	2023ms1276	response to bacterium [GO:0009617]; membrane invagination [GO:0010324]; positive regulation of neuron projection development [GO:0010976]; protein transport [GO:0015031]; protein to membrane docking [GO:0022615]; regulation of Wnt signaling pathway [GO:0030111]; negative regulation of protein catabolic process [GO:0042177]; negative regulation of viral entry into host cell [GO:0046597]; negative regulation of phagocytosis [GO:0050765]; negative regulation of protein transport [GO:0051224]; intralumenal vesicle formation [GO:0070676]; negative regulation of early endosome to late endosome transport [GO:2000642]; endocytic recycling [GO:0032456]; late endosome to Golgi transport [GO:0034499];	protein binding [GO:0005515]; phosphatidylinositol-5-phosphate binding [GO:0010314]; protein phosphatase binding [GO:0019903]; phosphatidylinositol-3-phosphate binding [GO:0032266]; phosphatidylinositol-4-phosphate binding [GO:0070273]; phosphatidylinositol-3,5-bisphosphate binding [GO:0080025]; retromer complex binding [GO:1905394];	cytoplasm [GO:0005737]; early endosome [GO:0005769]; cytosol [GO:0005829]; endosome membrane [GO:0010008]; clathrin-coated vesicle [GO:0030136]; early endosome membrane [GO:0031901]; early phagosome [GO:0032009]; extracellular exosome [GO:0070062]; retromer complex [GO:0030904];
Nafisa_SEN4	Sorting nexin-3;Sorting nexin-3	SNX3;SNX3	NA	O60493;Q1RMH8	5.2486	0.6283	XT NP B	2023ms1276	response to bacterium [GO:0009617]; membrane invagination [GO:0010324]; positive regulation of neuron projection development [GO:0010976]; protein transport [GO:0015031]; protein to membrane docking [GO:0022615]; regulation of Wnt signaling pathway [GO:0030111]; negative regulation of protein catabolic process [GO:0042177]; negative regulation of viral entry into host cell [GO:0046597]; negative regulation of phagocytosis [GO:0050765]; negative regulation of protein transport [GO:0051224]; intralumenal vesicle formation [GO:0070676]; negative regulation of early endosome to late endosome transport [GO:2000642]; endocytic recycling [GO:0032456]; late endosome to Golgi transport [GO:0034499];	protein binding [GO:0005515]; phosphatidylinositol-5-phosphate binding [GO:0010314]; protein phosphatase binding [GO:0019903]; phosphatidylinositol-3-phosphate binding [GO:0032266]; phosphatidylinositol-4-phosphate binding [GO:0070273]; phosphatidylinositol-3,5-bisphosphate binding [GO:0080025]; retromer complex binding [GO:1905394];	cytoplasm [GO:0005737]; early endosome [GO:0005769]; cytosol [GO:0005829]; endosome membrane [GO:0010008]; clathrin-coated vesicle [GO:0030136]; early endosome membrane [GO:0031901]; early phagosome [GO:0032009]; extracellular exosome [GO:0070062]; retromer complex [GO:0030904];
Nafisa_SEN3	Sorting nexin-3;Sorting nexin-3	SNX3;SNX3	NA	O60493;Q1RMH8	5.1969	0.5773	XT NP B	2023ms1276	response to bacterium [GO:0009617]; membrane invagination [GO:0010324]; positive regulation of neuron projection development [GO:0010976]; protein transport [GO:0015031]; protein to membrane docking [GO:0022615]; regulation of Wnt signaling pathway [GO:0030111]; negative regulation of protein catabolic process [GO:0042177]; negative regulation of viral entry into host cell [GO:0046597]; negative regulation of phagocytosis [GO:0050765]; negative regulation of protein transport [GO:0051224]; intralumenal vesicle formation [GO:0070676]; negative regulation of early endosome to late endosome transport [GO:2000642]; endocytic recycling [GO:0032456]; late endosome to Golgi transport [GO:0034499];	protein binding [GO:0005515]; phosphatidylinositol-5-phosphate binding [GO:0010314]; protein phosphatase binding [GO:0019903]; phosphatidylinositol-3-phosphate binding [GO:0032266]; phosphatidylinositol-4-phosphate binding [GO:0070273]; phosphatidylinositol-3,5-bisphosphate binding [GO:0080025]; retromer complex binding [GO:1905394];	cytoplasm [GO:0005737]; early endosome [GO:0005769]; cytosol [GO:0005829]; endosome membrane [GO:0010008]; clathrin-coated vesicle [GO:0030136]; early endosome membrane [GO:0031901]; early phagosome [GO:0032009]; extracellular exosome [GO:0070062]; retromer complex [GO:0030904];
Nafisa_SEN2	Sorting nexin-3;Sorting nexin-3	SNX3;SNX3	NA	O60493;Q1RMH8	5.2342	0.6012	XT NP B	2023ms1276	response to bacterium [GO:0009617]; membrane invagination [GO:0010324]; positive regulation of neuron projection development [GO:0010976]; protein transport [GO:0015031]; protein to membrane docking [GO:0022615]; regulation of Wnt signaling pathway [GO:0030111]; negative regulation of protein catabolic process [GO:0042177]; negative regulation of viral entry into host cell [GO:0046597]; negative regulation of phagocytosis [GO:0050765]; negative regulation of protein transport [GO:0051224]; intralumenal vesicle formation [GO:0070676]; negative regulation of early endosome to late endosome transport [GO:2000642]; endocytic recycling [GO:0032456]; late endosome to Golgi transport [GO:0034499];	protein binding [GO:0005515]; phosphatidylinositol-5-phosphate binding [GO:0010314]; protein phosphatase binding [GO:0019903]; phosphatidylinositol-3-phosphate binding [GO:0032266]; phosphatidylinositol-4-phosphate binding [GO:0070273]; phosphatidylinositol-3,5-bisphosphate binding [GO:0080025]; retromer complex binding [GO:1905394];	cytoplasm [GO:0005737]; early endosome [GO:0005769]; cytosol [GO:0005829]; endosome membrane [GO:0010008]; clathrin-coated vesicle [GO:0030136]; early endosome membrane [GO:0031901]; early phagosome [GO:0032009]; extracellular exosome [GO:0070062]; retromer complex [GO:0030904];
Nafisa_SEN1	Sorting nexin-3;Sorting nexin-3	SNX3;SNX3	NA	O60493;Q1RMH8	5.2273	0.6096	XT NP B	2023ms1276	response to bacterium [GO:0009617]; membrane invagination [GO:0010324]; positive regulation of neuron projection development [GO:0010976]; protein transport [GO:0015031]; protein to membrane docking [GO:0022615]; regulation of Wnt signaling pathway [GO:0030111]; negative regulation of protein catabolic process [GO:0042177]; negative regulation of viral entry into host cell [GO:0046597]; negative regulation of phagocytosis [GO:0050765]; negative regulation of protein transport [GO:0051224]; intralumenal vesicle formation [GO:0070676]; negative regulation of early endosome to late endosome transport [GO:2000642]; endocytic recycling [GO:0032456]; late endosome to Golgi transport [GO:0034499];	protein binding [GO:0005515]; phosphatidylinositol-5-phosphate binding [GO:0010314]; protein phosphatase binding [GO:0019903]; phosphatidylinositol-3-phosphate binding [GO:0032266]; phosphatidylinositol-4-phosphate binding [GO:0070273]; phosphatidylinositol-3,5-bisphosphate binding [GO:0080025]; retromer complex binding [GO:1905394];	cytoplasm [GO:0005737]; early endosome [GO:0005769]; cytosol [GO:0005829]; endosome membrane [GO:0010008]; clathrin-coated vesicle [GO:0030136]; early endosome membrane [GO:0031901]; early phagosome [GO:0032009]; extracellular exosome [GO:0070062]; retromer complex [GO:0030904];
Nafisa_PRO7	Sorting nexin-3;Sorting nexin-3	SNX3;SNX3	NA	O60493;Q1RMH8	4.9976	0.4427	XT NP B	2023ms1276	response to bacterium [GO:0009617]; membrane invagination [GO:0010324]; positive regulation of neuron projection development [GO:0010976]; protein transport [GO:0015031]; protein to membrane docking [GO:0022615]; regulation of Wnt signaling pathway [GO:0030111]; negative regulation of protein catabolic process [GO:0042177]; negative regulation of viral entry into host cell [GO:0046597]; negative regulation of phagocytosis [GO:0050765]; negative regulation of protein transport [GO:0051224]; intralumenal vesicle formation [GO:0070676]; negative regulation of early endosome to late endosome transport [GO:2000642]; endocytic recycling [GO:0032456]; late endosome to Golgi transport [GO:0034499];	protein binding [GO:0005515]; phosphatidylinositol-5-phosphate binding [GO:0010314]; protein phosphatase binding [GO:0019903]; phosphatidylinositol-3-phosphate binding [GO:0032266]; phosphatidylinositol-4-phosphate binding [GO:0070273]; phosphatidylinositol-3,5-bisphosphate binding [GO:0080025]; retromer complex binding [GO:1905394];	cytoplasm [GO:0005737]; early endosome [GO:0005769]; cytosol [GO:0005829]; endosome membrane [GO:0010008]; clathrin-coated vesicle [GO:0030136]; early endosome membrane [GO:0031901]; early phagosome [GO:0032009]; extracellular exosome [GO:0070062]; retromer complex [GO:0030904];
Nafisa_PRO6	Sorting nexin-3;Sorting nexin-3	SNX3;SNX3	NA	O60493;Q1RMH8	4.9951	0.4501	XT NP B	2023ms1276	response to bacterium [GO:0009617]; membrane invagination [GO:0010324]; positive regulation of neuron projection development [GO:0010976]; protein transport [GO:0015031]; protein to membrane docking [GO:0022615]; regulation of Wnt signaling pathway [GO:0030111]; negative regulation of protein catabolic process [GO:0042177]; negative regulation of viral entry into host cell [GO:0046597]; negative regulation of phagocytosis [GO:0050765]; negative regulation of protein transport [GO:0051224]; intralumenal vesicle formation [GO:0070676]; negative regulation of early endosome to late endosome transport [GO:2000642]; endocytic recycling [GO:0032456]; late endosome to Golgi transport [GO:0034499];	protein binding [GO:0005515]; phosphatidylinositol-5-phosphate binding [GO:0010314]; protein phosphatase binding [GO:0019903]; phosphatidylinositol-3-phosphate binding [GO:0032266]; phosphatidylinositol-4-phosphate binding [GO:0070273]; phosphatidylinositol-3,5-bisphosphate binding [GO:0080025]; retromer complex binding [GO:1905394];	cytoplasm [GO:0005737]; early endosome [GO:0005769]; cytosol [GO:0005829]; endosome membrane [GO:0010008]; clathrin-coated vesicle [GO:0030136]; early endosome membrane [GO:0031901]; early phagosome [GO:0032009]; extracellular exosome [GO:0070062]; retromer complex [GO:0030904];
Nafisa_PRO5	Sorting nexin-3;Sorting nexin-3	SNX3;SNX3	NA	O60493;Q1RMH8	4.9642	0.427	XT NP B	2023ms1276	response to bacterium [GO:0009617]; membrane invagination [GO:0010324]; positive regulation of neuron projection development [GO:0010976]; protein transport [GO:0015031]; protein to membrane docking [GO:0022615]; regulation of Wnt signaling pathway [GO:0030111]; negative regulation of protein catabolic process [GO:0042177]; negative regulation of viral entry into host cell [GO:0046597]; negative regulation of phagocytosis [GO:0050765]; negative regulation of protein transport [GO:0051224]; intralumenal vesicle formation [GO:0070676]; negative regulation of early endosome to late endosome transport [GO:2000642]; endocytic recycling [GO:0032456]; late endosome to Golgi transport [GO:0034499];	protein binding [GO:0005515]; phosphatidylinositol-5-phosphate binding [GO:0010314]; protein phosphatase binding [GO:0019903]; phosphatidylinositol-3-phosphate binding [GO:0032266]; phosphatidylinositol-4-phosphate binding [GO:0070273]; phosphatidylinositol-3,5-bisphosphate binding [GO:0080025]; retromer complex binding [GO:1905394];	cytoplasm [GO:0005737]; early endosome [GO:0005769]; cytosol [GO:0005829]; endosome membrane [GO:0010008]; clathrin-coated vesicle [GO:0030136]; early endosome membrane [GO:0031901]; early phagosome [GO:0032009]; extracellular exosome [GO:0070062]; retromer complex [GO:0030904];
Nafisa_PRO4	Sorting nexin-3;Sorting nexin-3	SNX3;SNX3	NA	O60493;Q1RMH8	4.9995	0.4272	XT NP B	2023ms1276	response to bacterium [GO:0009617]; membrane invagination [GO:0010324]; positive regulation of neuron projection development [GO:0010976]; protein transport [GO:0015031]; protein to membrane docking [GO:0022615]; regulation of Wnt signaling pathway [GO:0030111]; negative regulation of protein catabolic process [GO:0042177]; negative regulation of viral entry into host cell [GO:0046597]; negative regulation of phagocytosis [GO:0050765]; negative regulation of protein transport [GO:0051224]; intralumenal vesicle formation [GO:0070676]; negative regulation of early endosome to late endosome transport [GO:2000642]; endocytic recycling [GO:0032456]; late endosome to Golgi transport [GO:0034499];	protein binding [GO:0005515]; phosphatidylinositol-5-phosphate binding [GO:0010314]; protein phosphatase binding [GO:0019903]; phosphatidylinositol-3-phosphate binding [GO:0032266]; phosphatidylinositol-4-phosphate binding [GO:0070273]; phosphatidylinositol-3,5-bisphosphate binding [GO:0080025]; retromer complex binding [GO:1905394];	cytoplasm [GO:0005737]; early endosome [GO:0005769]; cytosol [GO:0005829]; endosome membrane [GO:0010008]; clathrin-coated vesicle [GO:0030136]; early endosome membrane [GO:0031901]; early phagosome [GO:0032009]; extracellular exosome [GO:0070062]; retromer complex [GO:0030904];
Nafisa_PRO3	Sorting nexin-3;Sorting nexin-3	SNX3;SNX3	NA	O60493;Q1RMH8	4.9919	0.4214	XT NP B	2023ms1276	response to bacterium [GO:0009617]; membrane invagination [GO:0010324]; positive regulation of neuron projection development [GO:0010976]; protein transport [GO:0015031]; protein to membrane docking [GO:0022615]; regulation of Wnt signaling pathway [GO:0030111]; negative regulation of protein catabolic process [GO:0042177]; negative regulation of viral entry into host cell [GO:0046597]; negative regulation of phagocytosis [GO:0050765]; negative regulation of protein transport [GO:0051224]; intralumenal vesicle formation [GO:0070676]; negative regulation of early endosome to late endosome transport [GO:2000642]; endocytic recycling [GO:0032456]; late endosome to Golgi transport [GO:0034499];	protein binding [GO:0005515]; phosphatidylinositol-5-phosphate binding [GO:0010314]; protein phosphatase binding [GO:0019903]; phosphatidylinositol-3-phosphate binding [GO:0032266]; phosphatidylinositol-4-phosphate binding [GO:0070273]; phosphatidylinositol-3,5-bisphosphate binding [GO:0080025]; retromer complex binding [GO:1905394];	cytoplasm [GO:0005737]; early endosome [GO:0005769]; cytosol [GO:0005829]; endosome membrane [GO:0010008]; clathrin-coated vesicle [GO:0030136]; early endosome membrane [GO:0031901]; early phagosome [GO:0032009]; extracellular exosome [GO:0070062]; retromer complex [GO:0030904];
Nafisa_PRO2	Sorting nexin-3;Sorting nexin-3	SNX3;SNX3	NA	O60493;Q1RMH8	5.0041	0.4523	XT NP B	2023ms1276	response to bacterium [GO:0009617]; membrane invagination [GO:0010324]; positive regulation of neuron projection development [GO:0010976]; protein transport [GO:0015031]; protein to membrane docking [GO:0022615]; regulation of Wnt signaling pathway [GO:0030111]; negative regulation of protein catabolic process [GO:0042177]; negative regulation of viral entry into host cell [GO:0046597]; negative regulation of phagocytosis [GO:0050765]; negative regulation of protein transport [GO:0051224]; intralumenal vesicle formation [GO:0070676]; negative regulation of early endosome to late endosome transport [GO:2000642]; endocytic recycling [GO:0032456]; late endosome to Golgi transport [GO:0034499];	protein binding [GO:0005515]; phosphatidylinositol-5-phosphate binding [GO:0010314]; protein phosphatase binding [GO:0019903]; phosphatidylinositol-3-phosphate binding [GO:0032266]; phosphatidylinositol-4-phosphate binding [GO:0070273]; phosphatidylinositol-3,5-bisphosphate binding [GO:0080025]; retromer complex binding [GO:1905394];	cytoplasm [GO:0005737]; early endosome [GO:0005769]; cytosol [GO:0005829]; endosome membrane [GO:0010008]; clathrin-coated vesicle [GO:0030136]; early endosome membrane [GO:0031901]; early phagosome [GO:0032009]; extracellular exosome [GO:0070062]; retromer complex [GO:0030904];
Nafisa_PRO1	Sorting nexin-3;Sorting nexin-3	SNX3;SNX3	NA	O60493;Q1RMH8	4.9505	0.4033	XT NP B	2023ms1276	response to bacterium [GO:0009617]; membrane invagination [GO:0010324]; positive regulation of neuron projection development [GO:0010976]; protein transport [GO:0015031]; protein to membrane docking [GO:0022615]; regulation of Wnt signaling pathway [GO:0030111]; negative regulation of protein catabolic process [GO:0042177]; negative regulation of viral entry into host cell [GO:0046597]; negative regulation of phagocytosis [GO:0050765]; negative regulation of protein transport [GO:0051224]; intralumenal vesicle formation [GO:0070676]; negative regulation of early endosome to late endosome transport [GO:2000642]; endocytic recycling [GO:0032456]; late endosome to Golgi transport [GO:0034499];	protein binding [GO:0005515]; phosphatidylinositol-5-phosphate binding [GO:0010314]; protein phosphatase binding [GO:0019903]; phosphatidylinositol-3-phosphate binding [GO:0032266]; phosphatidylinositol-4-phosphate binding [GO:0070273]; phosphatidylinositol-3,5-bisphosphate binding [GO:0080025]; retromer complex binding [GO:1905394];	cytoplasm [GO:0005737]; early endosome [GO:0005769]; cytosol [GO:0005829]; endosome membrane [GO:0010008]; clathrin-coated vesicle [GO:0030136]; early endosome membrane [GO:0031901]; early phagosome [GO:0032009]; extracellular exosome [GO:0070062]; retromer complex [GO:0030904];
Nafisa_SEN7	Exocyst complex component 6B	EXOC6B	A0A0U1RRB6	Q9Y2D4	3.941	-0.6718	XT NP A	2023ms1276	intracellular protein transport [GO:0006886]; vesicle tethering involved in exocytosis [GO:0090522]; exocytosis [GO:0006887]; Golgi to plasma membrane transport [GO:0006893]	protein binding [GO:0005515]	exocyst [GO:0000145]; membrane [GO:0016020]
Nafisa_SEN6	Exocyst complex component 6B	EXOC6B	A0A0U1RRB6	Q9Y2D4	4.0421	-0.5849	XT NP A	2023ms1276	intracellular protein transport [GO:0006886]; vesicle tethering involved in exocytosis [GO:0090522]; exocytosis [GO:0006887]; Golgi to plasma membrane transport [GO:0006893]	protein binding [GO:0005515]	exocyst [GO:0000145]; membrane [GO:0016020]
Nafisa_SEN5	Exocyst complex component 6B	EXOC6B	A0A0U1RRB6	Q9Y2D4	4.1716	-0.4815	XT NP A	2023ms1276	intracellular protein transport [GO:0006886]; vesicle tethering involved in exocytosis [GO:0090522]; exocytosis [GO:0006887]; Golgi to plasma membrane transport [GO:0006893]	protein binding [GO:0005515]	exocyst [GO:0000145]; membrane [GO:0016020]
Nafisa_SEN4	Exocyst complex component 6B	EXOC6B	A0A0U1RRB6	Q9Y2D4	3.9613	-0.6591	XT NP A	2023ms1276	intracellular protein transport [GO:0006886]; vesicle tethering involved in exocytosis [GO:0090522]; exocytosis [GO:0006887]; Golgi to plasma membrane transport [GO:0006893]	protein binding [GO:0005515]	exocyst [GO:0000145]; membrane [GO:0016020]
Nafisa_SEN3	Exocyst complex component 6B	EXOC6B	A0A0U1RRB6	Q9Y2D4	3.9848	-0.6349	XT NP A	2023ms1276	intracellular protein transport [GO:0006886]; vesicle tethering involved in exocytosis [GO:0090522]; exocytosis [GO:0006887]; Golgi to plasma membrane transport [GO:0006893]	protein binding [GO:0005515]	exocyst [GO:0000145]; membrane [GO:0016020]
Nafisa_SEN2	Exocyst complex component 6B	EXOC6B	A0A0U1RRB6	Q9Y2D4	4.1192	-0.5137	XT NP A	2023ms1276	intracellular protein transport [GO:0006886]; vesicle tethering involved in exocytosis [GO:0090522]; exocytosis [GO:0006887]; Golgi to plasma membrane transport [GO:0006893]	protein binding [GO:0005515]	exocyst [GO:0000145]; membrane [GO:0016020]
Nafisa_SEN1	Exocyst complex component 6B	EXOC6B	A0A0U1RRB6	Q9Y2D4	3.9662	-0.6515	XT NP A	2023ms1276	intracellular protein transport [GO:0006886]; vesicle tethering involved in exocytosis [GO:0090522]; exocytosis [GO:0006887]; Golgi to plasma membrane transport [GO:0006893]	protein binding [GO:0005515]	exocyst [GO:0000145]; membrane [GO:0016020]
Nafisa_PRO7	Exocyst complex component 6B	EXOC6B	A0A0U1RRB6	Q9Y2D4	3.6872	-0.8677	XT NP A	2023ms1276	intracellular protein transport [GO:0006886]; vesicle tethering involved in exocytosis [GO:0090522]; exocytosis [GO:0006887]; Golgi to plasma membrane transport [GO:0006893]	protein binding [GO:0005515]	exocyst [GO:0000145]; membrane [GO:0016020]
Nafisa_PRO5	Exocyst complex component 6B	EXOC6B	A0A0U1RRB6	Q9Y2D4	3.6874	-0.8498	XT NP A	2023ms1276	intracellular protein transport [GO:0006886]; vesicle tethering involved in exocytosis [GO:0090522]; exocytosis [GO:0006887]; Golgi to plasma membrane transport [GO:0006893]	protein binding [GO:0005515]	exocyst [GO:0000145]; membrane [GO:0016020]
Nafisa_SEN7	Galactokinase 2;Galactokinase 2	GALK2;GALK2	NA	A0A3Q1M891;F1MFK7	5.1916	0.5788	XT NP B	2023ms1276	;	;	;
Nafisa_SEN6	Galactokinase 2;Galactokinase 2	GALK2;GALK2	NA	A0A3Q1M891;F1MFK7	5.2379	0.6108	XT NP B	2023ms1276	;	;	;
Nafisa_SEN5	Galactokinase 2;Galactokinase 2	GALK2;GALK2	NA	A0A3Q1M891;F1MFK7	5.2374	0.5843	XT NP B	2023ms1276	;	;	;
Nafisa_SEN4	Galactokinase 2;Galactokinase 2	GALK2;GALK2	NA	A0A3Q1M891;F1MFK7	5.2246	0.6043	XT NP B	2023ms1276	;	;	;
Nafisa_SEN3	Galactokinase 2;Galactokinase 2	GALK2;GALK2	NA	A0A3Q1M891;F1MFK7	5.2239	0.6043	XT NP B	2023ms1276	;	;	;
Nafisa_SEN2	Galactokinase 2;Galactokinase 2	GALK2;GALK2	NA	A0A3Q1M891;F1MFK7	5.2194	0.5864	XT NP B	2023ms1276	;	;	;
Nafisa_SEN1	Galactokinase 2;Galactokinase 2	GALK2;GALK2	NA	A0A3Q1M891;F1MFK7	5.2215	0.6038	XT NP B	2023ms1276	;	;	;
Nafisa_PRO7	Galactokinase 2;Galactokinase 2	GALK2;GALK2	NA	A0A3Q1M891;F1MFK7	5.2284	0.6736	XT NP B	2023ms1276	;	;	;
Nafisa_PRO6	Galactokinase 2;Galactokinase 2	GALK2;GALK2	NA	A0A3Q1M891;F1MFK7	5.2489	0.7039	XT NP B	2023ms1276	;	;	;
Nafisa_PRO5	Galactokinase 2;Galactokinase 2	GALK2;GALK2	NA	A0A3Q1M891;F1MFK7	5.2551	0.7179	XT NP B	2023ms1276	;	;	;
Nafisa_PRO4	Galactokinase 2;Galactokinase 2	GALK2;GALK2	NA	A0A3Q1M891;F1MFK7	5.3067	0.7345	XT NP B	2023ms1276	;	;	;
Nafisa_PRO3	Galactokinase 2;Galactokinase 2	GALK2;GALK2	NA	A0A3Q1M891;F1MFK7	5.2089	0.6383	XT NP B	2023ms1276	;	;	;
Nafisa_PRO2	Galactokinase 2;Galactokinase 2	GALK2;GALK2	NA	A0A3Q1M891;F1MFK7	5.2245	0.6727	XT NP B	2023ms1276	;	;	;
Nafisa_PRO1	Galactokinase 2;Galactokinase 2	GALK2;GALK2	NA	A0A3Q1M891;F1MFK7	5.277	0.7297	XT NP B	2023ms1276	;	;	;
Nafisa_SEN7	G/T mismatch-specific thymine DNA glycosylase	TDG	B4E127	Q13569	4.3926	-0.2202	XT NP A	2023ms1276	negative regulation of transcription by RNA polymerase II [GO:0000122]; base-excision repair [GO:0006284]; base-excision repair, AP site formation [GO:0006285]; mismatch repair [GO:0006298]; chromatin organization [GO:0006325]; oxidative DNA demethylation [GO:0035511]; regulation of gene expression, epigenetic [GO:0040029]; depyrimidination [GO:0045008]; regulation of embryonic development [GO:0045995]; DNA demethylation [GO:0080111]; regulation of DNA N-glycosylase activity [GO:1902544]	magnesium ion binding [GO:0000287]; DNA binding [GO:0003677]; damaged DNA binding [GO:0003684]; double-stranded DNA binding [GO:0003690]; uracil DNA N-glycosylase activity [GO:0004844]; protein binding [GO:0005515]; ATP binding [GO:0005524]; pyrimidine-specific mismatch base pair DNA N-glycosylase activity [GO:0008263]; DNA N-glycosylase activity [GO:0019104]; protein domain specific binding [GO:0019904]; mismatched DNA binding [GO:0030983]; sodium ion binding [GO:0031402]; chloride ion binding [GO:0031404]; SUMO binding [GO:0032183]; protein homodimerization activity [GO:0042803]; protein self-association [GO:0043621]; G/U mismatch-specific uracil-DNA glycosylase activity [GO:0043739]; DNA-binding transcription factor binding [GO:0140297]	nucleus [GO:0005634]; nucleoplasm [GO:0005654]; plasma membrane [GO:0005886]
Nafisa_SEN6	G/T mismatch-specific thymine DNA glycosylase	TDG	B4E127	Q13569	4.4317	-0.1954	XT NP A	2023ms1276	negative regulation of transcription by RNA polymerase II [GO:0000122]; base-excision repair [GO:0006284]; base-excision repair, AP site formation [GO:0006285]; mismatch repair [GO:0006298]; chromatin organization [GO:0006325]; oxidative DNA demethylation [GO:0035511]; regulation of gene expression, epigenetic [GO:0040029]; depyrimidination [GO:0045008]; regulation of embryonic development [GO:0045995]; DNA demethylation [GO:0080111]; regulation of DNA N-glycosylase activity [GO:1902544]	magnesium ion binding [GO:0000287]; DNA binding [GO:0003677]; damaged DNA binding [GO:0003684]; double-stranded DNA binding [GO:0003690]; uracil DNA N-glycosylase activity [GO:0004844]; protein binding [GO:0005515]; ATP binding [GO:0005524]; pyrimidine-specific mismatch base pair DNA N-glycosylase activity [GO:0008263]; DNA N-glycosylase activity [GO:0019104]; protein domain specific binding [GO:0019904]; mismatched DNA binding [GO:0030983]; sodium ion binding [GO:0031402]; chloride ion binding [GO:0031404]; SUMO binding [GO:0032183]; protein homodimerization activity [GO:0042803]; protein self-association [GO:0043621]; G/U mismatch-specific uracil-DNA glycosylase activity [GO:0043739]; DNA-binding transcription factor binding [GO:0140297]	nucleus [GO:0005634]; nucleoplasm [GO:0005654]; plasma membrane [GO:0005886]
Nafisa_SEN5	G/T mismatch-specific thymine DNA glycosylase	TDG	B4E127	Q13569	4.4622	-0.1909	XT NP A	2023ms1276	negative regulation of transcription by RNA polymerase II [GO:0000122]; base-excision repair [GO:0006284]; base-excision repair, AP site formation [GO:0006285]; mismatch repair [GO:0006298]; chromatin organization [GO:0006325]; oxidative DNA demethylation [GO:0035511]; regulation of gene expression, epigenetic [GO:0040029]; depyrimidination [GO:0045008]; regulation of embryonic development [GO:0045995]; DNA demethylation [GO:0080111]; regulation of DNA N-glycosylase activity [GO:1902544]	magnesium ion binding [GO:0000287]; DNA binding [GO:0003677]; damaged DNA binding [GO:0003684]; double-stranded DNA binding [GO:0003690]; uracil DNA N-glycosylase activity [GO:0004844]; protein binding [GO:0005515]; ATP binding [GO:0005524]; pyrimidine-specific mismatch base pair DNA N-glycosylase activity [GO:0008263]; DNA N-glycosylase activity [GO:0019104]; protein domain specific binding [GO:0019904]; mismatched DNA binding [GO:0030983]; sodium ion binding [GO:0031402]; chloride ion binding [GO:0031404]; SUMO binding [GO:0032183]; protein homodimerization activity [GO:0042803]; protein self-association [GO:0043621]; G/U mismatch-specific uracil-DNA glycosylase activity [GO:0043739]; DNA-binding transcription factor binding [GO:0140297]	nucleus [GO:0005634]; nucleoplasm [GO:0005654]; plasma membrane [GO:0005886]
Nafisa_SEN4	G/T mismatch-specific thymine DNA glycosylase	TDG	B4E127	Q13569	4.3846	-0.2357	XT NP A	2023ms1276	negative regulation of transcription by RNA polymerase II [GO:0000122]; base-excision repair [GO:0006284]; base-excision repair, AP site formation [GO:0006285]; mismatch repair [GO:0006298]; chromatin organization [GO:0006325]; oxidative DNA demethylation [GO:0035511]; regulation of gene expression, epigenetic [GO:0040029]; depyrimidination [GO:0045008]; regulation of embryonic development [GO:0045995]; DNA demethylation [GO:0080111]; regulation of DNA N-glycosylase activity [GO:1902544]	magnesium ion binding [GO:0000287]; DNA binding [GO:0003677]; damaged DNA binding [GO:0003684]; double-stranded DNA binding [GO:0003690]; uracil DNA N-glycosylase activity [GO:0004844]; protein binding [GO:0005515]; ATP binding [GO:0005524]; pyrimidine-specific mismatch base pair DNA N-glycosylase activity [GO:0008263]; DNA N-glycosylase activity [GO:0019104]; protein domain specific binding [GO:0019904]; mismatched DNA binding [GO:0030983]; sodium ion binding [GO:0031402]; chloride ion binding [GO:0031404]; SUMO binding [GO:0032183]; protein homodimerization activity [GO:0042803]; protein self-association [GO:0043621]; G/U mismatch-specific uracil-DNA glycosylase activity [GO:0043739]; DNA-binding transcription factor binding [GO:0140297]	nucleus [GO:0005634]; nucleoplasm [GO:0005654]; plasma membrane [GO:0005886]
Nafisa_SEN3	G/T mismatch-specific thymine DNA glycosylase	TDG	B4E127	Q13569	4.3816	-0.2381	XT NP A	2023ms1276	negative regulation of transcription by RNA polymerase II [GO:0000122]; base-excision repair [GO:0006284]; base-excision repair, AP site formation [GO:0006285]; mismatch repair [GO:0006298]; chromatin organization [GO:0006325]; oxidative DNA demethylation [GO:0035511]; regulation of gene expression, epigenetic [GO:0040029]; depyrimidination [GO:0045008]; regulation of embryonic development [GO:0045995]; DNA demethylation [GO:0080111]; regulation of DNA N-glycosylase activity [GO:1902544]	magnesium ion binding [GO:0000287]; DNA binding [GO:0003677]; damaged DNA binding [GO:0003684]; double-stranded DNA binding [GO:0003690]; uracil DNA N-glycosylase activity [GO:0004844]; protein binding [GO:0005515]; ATP binding [GO:0005524]; pyrimidine-specific mismatch base pair DNA N-glycosylase activity [GO:0008263]; DNA N-glycosylase activity [GO:0019104]; protein domain specific binding [GO:0019904]; mismatched DNA binding [GO:0030983]; sodium ion binding [GO:0031402]; chloride ion binding [GO:0031404]; SUMO binding [GO:0032183]; protein homodimerization activity [GO:0042803]; protein self-association [GO:0043621]; G/U mismatch-specific uracil-DNA glycosylase activity [GO:0043739]; DNA-binding transcription factor binding [GO:0140297]	nucleus [GO:0005634]; nucleoplasm [GO:0005654]; plasma membrane [GO:0005886]
Nafisa_SEN2	G/T mismatch-specific thymine DNA glycosylase	TDG	B4E127	Q13569	4.4719	-0.161	XT NP A	2023ms1276	negative regulation of transcription by RNA polymerase II [GO:0000122]; base-excision repair [GO:0006284]; base-excision repair, AP site formation [GO:0006285]; mismatch repair [GO:0006298]; chromatin organization [GO:0006325]; oxidative DNA demethylation [GO:0035511]; regulation of gene expression, epigenetic [GO:0040029]; depyrimidination [GO:0045008]; regulation of embryonic development [GO:0045995]; DNA demethylation [GO:0080111]; regulation of DNA N-glycosylase activity [GO:1902544]	magnesium ion binding [GO:0000287]; DNA binding [GO:0003677]; damaged DNA binding [GO:0003684]; double-stranded DNA binding [GO:0003690]; uracil DNA N-glycosylase activity [GO:0004844]; protein binding [GO:0005515]; ATP binding [GO:0005524]; pyrimidine-specific mismatch base pair DNA N-glycosylase activity [GO:0008263]; DNA N-glycosylase activity [GO:0019104]; protein domain specific binding [GO:0019904]; mismatched DNA binding [GO:0030983]; sodium ion binding [GO:0031402]; chloride ion binding [GO:0031404]; SUMO binding [GO:0032183]; protein homodimerization activity [GO:0042803]; protein self-association [GO:0043621]; G/U mismatch-specific uracil-DNA glycosylase activity [GO:0043739]; DNA-binding transcription factor binding [GO:0140297]	nucleus [GO:0005634]; nucleoplasm [GO:0005654]; plasma membrane [GO:0005886]
Nafisa_SEN1	G/T mismatch-specific thymine DNA glycosylase	TDG	B4E127	Q13569	4.3992	-0.2185	XT NP A	2023ms1276	negative regulation of transcription by RNA polymerase II [GO:0000122]; base-excision repair [GO:0006284]; base-excision repair, AP site formation [GO:0006285]; mismatch repair [GO:0006298]; chromatin organization [GO:0006325]; oxidative DNA demethylation [GO:0035511]; regulation of gene expression, epigenetic [GO:0040029]; depyrimidination [GO:0045008]; regulation of embryonic development [GO:0045995]; DNA demethylation [GO:0080111]; regulation of DNA N-glycosylase activity [GO:1902544]	magnesium ion binding [GO:0000287]; DNA binding [GO:0003677]; damaged DNA binding [GO:0003684]; double-stranded DNA binding [GO:0003690]; uracil DNA N-glycosylase activity [GO:0004844]; protein binding [GO:0005515]; ATP binding [GO:0005524]; pyrimidine-specific mismatch base pair DNA N-glycosylase activity [GO:0008263]; DNA N-glycosylase activity [GO:0019104]; protein domain specific binding [GO:0019904]; mismatched DNA binding [GO:0030983]; sodium ion binding [GO:0031402]; chloride ion binding [GO:0031404]; SUMO binding [GO:0032183]; protein homodimerization activity [GO:0042803]; protein self-association [GO:0043621]; G/U mismatch-specific uracil-DNA glycosylase activity [GO:0043739]; DNA-binding transcription factor binding [GO:0140297]	nucleus [GO:0005634]; nucleoplasm [GO:0005654]; plasma membrane [GO:0005886]
Nafisa_PRO7	G/T mismatch-specific thymine DNA glycosylase	TDG	B4E127	Q13569	4.4618	-0.0931	XT NP A	2023ms1276	negative regulation of transcription by RNA polymerase II [GO:0000122]; base-excision repair [GO:0006284]; base-excision repair, AP site formation [GO:0006285]; mismatch repair [GO:0006298]; chromatin organization [GO:0006325]; oxidative DNA demethylation [GO:0035511]; regulation of gene expression, epigenetic [GO:0040029]; depyrimidination [GO:0045008]; regulation of embryonic development [GO:0045995]; DNA demethylation [GO:0080111]; regulation of DNA N-glycosylase activity [GO:1902544]	magnesium ion binding [GO:0000287]; DNA binding [GO:0003677]; damaged DNA binding [GO:0003684]; double-stranded DNA binding [GO:0003690]; uracil DNA N-glycosylase activity [GO:0004844]; protein binding [GO:0005515]; ATP binding [GO:0005524]; pyrimidine-specific mismatch base pair DNA N-glycosylase activity [GO:0008263]; DNA N-glycosylase activity [GO:0019104]; protein domain specific binding [GO:0019904]; mismatched DNA binding [GO:0030983]; sodium ion binding [GO:0031402]; chloride ion binding [GO:0031404]; SUMO binding [GO:0032183]; protein homodimerization activity [GO:0042803]; protein self-association [GO:0043621]; G/U mismatch-specific uracil-DNA glycosylase activity [GO:0043739]; DNA-binding transcription factor binding [GO:0140297]	nucleus [GO:0005634]; nucleoplasm [GO:0005654]; plasma membrane [GO:0005886]
Nafisa_PRO4	G/T mismatch-specific thymine DNA glycosylase	TDG	B4E127	Q13569	4.2776	-0.2946	XT NP A	2023ms1276	negative regulation of transcription by RNA polymerase II [GO:0000122]; base-excision repair [GO:0006284]; base-excision repair, AP site formation [GO:0006285]; mismatch repair [GO:0006298]; chromatin organization [GO:0006325]; oxidative DNA demethylation [GO:0035511]; regulation of gene expression, epigenetic [GO:0040029]; depyrimidination [GO:0045008]; regulation of embryonic development [GO:0045995]; DNA demethylation [GO:0080111]; regulation of DNA N-glycosylase activity [GO:1902544]	magnesium ion binding [GO:0000287]; DNA binding [GO:0003677]; damaged DNA binding [GO:0003684]; double-stranded DNA binding [GO:0003690]; uracil DNA N-glycosylase activity [GO:0004844]; protein binding [GO:0005515]; ATP binding [GO:0005524]; pyrimidine-specific mismatch base pair DNA N-glycosylase activity [GO:0008263]; DNA N-glycosylase activity [GO:0019104]; protein domain specific binding [GO:0019904]; mismatched DNA binding [GO:0030983]; sodium ion binding [GO:0031402]; chloride ion binding [GO:0031404]; SUMO binding [GO:0032183]; protein homodimerization activity [GO:0042803]; protein self-association [GO:0043621]; G/U mismatch-specific uracil-DNA glycosylase activity [GO:0043739]; DNA-binding transcription factor binding [GO:0140297]	nucleus [GO:0005634]; nucleoplasm [GO:0005654]; plasma membrane [GO:0005886]
Nafisa_PRO3	G/T mismatch-specific thymine DNA glycosylase	TDG	B4E127	Q13569	4.306	-0.2645	XT NP A	2023ms1276	negative regulation of transcription by RNA polymerase II [GO:0000122]; base-excision repair [GO:0006284]; base-excision repair, AP site formation [GO:0006285]; mismatch repair [GO:0006298]; chromatin organization [GO:0006325]; oxidative DNA demethylation [GO:0035511]; regulation of gene expression, epigenetic [GO:0040029]; depyrimidination [GO:0045008]; regulation of embryonic development [GO:0045995]; DNA demethylation [GO:0080111]; regulation of DNA N-glycosylase activity [GO:1902544]	magnesium ion binding [GO:0000287]; DNA binding [GO:0003677]; damaged DNA binding [GO:0003684]; double-stranded DNA binding [GO:0003690]; uracil DNA N-glycosylase activity [GO:0004844]; protein binding [GO:0005515]; ATP binding [GO:0005524]; pyrimidine-specific mismatch base pair DNA N-glycosylase activity [GO:0008263]; DNA N-glycosylase activity [GO:0019104]; protein domain specific binding [GO:0019904]; mismatched DNA binding [GO:0030983]; sodium ion binding [GO:0031402]; chloride ion binding [GO:0031404]; SUMO binding [GO:0032183]; protein homodimerization activity [GO:0042803]; protein self-association [GO:0043621]; G/U mismatch-specific uracil-DNA glycosylase activity [GO:0043739]; DNA-binding transcription factor binding [GO:0140297]	nucleus [GO:0005634]; nucleoplasm [GO:0005654]; plasma membrane [GO:0005886]
Nafisa_PRO2	G/T mismatch-specific thymine DNA glycosylase	TDG	B4E127	Q13569	4.3987	-0.1531	XT NP A	2023ms1276	negative regulation of transcription by RNA polymerase II [GO:0000122]; base-excision repair [GO:0006284]; base-excision repair, AP site formation [GO:0006285]; mismatch repair [GO:0006298]; chromatin organization [GO:0006325]; oxidative DNA demethylation [GO:0035511]; regulation of gene expression, epigenetic [GO:0040029]; depyrimidination [GO:0045008]; regulation of embryonic development [GO:0045995]; DNA demethylation [GO:0080111]; regulation of DNA N-glycosylase activity [GO:1902544]	magnesium ion binding [GO:0000287]; DNA binding [GO:0003677]; damaged DNA binding [GO:0003684]; double-stranded DNA binding [GO:0003690]; uracil DNA N-glycosylase activity [GO:0004844]; protein binding [GO:0005515]; ATP binding [GO:0005524]; pyrimidine-specific mismatch base pair DNA N-glycosylase activity [GO:0008263]; DNA N-glycosylase activity [GO:0019104]; protein domain specific binding [GO:0019904]; mismatched DNA binding [GO:0030983]; sodium ion binding [GO:0031402]; chloride ion binding [GO:0031404]; SUMO binding [GO:0032183]; protein homodimerization activity [GO:0042803]; protein self-association [GO:0043621]; G/U mismatch-specific uracil-DNA glycosylase activity [GO:0043739]; DNA-binding transcription factor binding [GO:0140297]	nucleus [GO:0005634]; nucleoplasm [GO:0005654]; plasma membrane [GO:0005886]
Nafisa_PRO1	G/T mismatch-specific thymine DNA glycosylase	TDG	B4E127	Q13569	3.8907	-0.6566	XT NP A	2023ms1276	negative regulation of transcription by RNA polymerase II [GO:0000122]; base-excision repair [GO:0006284]; base-excision repair, AP site formation [GO:0006285]; mismatch repair [GO:0006298]; chromatin organization [GO:0006325]; oxidative DNA demethylation [GO:0035511]; regulation of gene expression, epigenetic [GO:0040029]; depyrimidination [GO:0045008]; regulation of embryonic development [GO:0045995]; DNA demethylation [GO:0080111]; regulation of DNA N-glycosylase activity [GO:1902544]	magnesium ion binding [GO:0000287]; DNA binding [GO:0003677]; damaged DNA binding [GO:0003684]; double-stranded DNA binding [GO:0003690]; uracil DNA N-glycosylase activity [GO:0004844]; protein binding [GO:0005515]; ATP binding [GO:0005524]; pyrimidine-specific mismatch base pair DNA N-glycosylase activity [GO:0008263]; DNA N-glycosylase activity [GO:0019104]; protein domain specific binding [GO:0019904]; mismatched DNA binding [GO:0030983]; sodium ion binding [GO:0031402]; chloride ion binding [GO:0031404]; SUMO binding [GO:0032183]; protein homodimerization activity [GO:0042803]; protein self-association [GO:0043621]; G/U mismatch-specific uracil-DNA glycosylase activity [GO:0043739]; DNA-binding transcription factor binding [GO:0140297]	nucleus [GO:0005634]; nucleoplasm [GO:0005654]; plasma membrane [GO:0005886]
Nafisa_SEN7	FK506-binding protein-like	FKBPL	A0A024RCQ6	Q9UIM3	3.9485	-0.6643	XT NP B	2023ms1276	response to radiation [GO:0009314]; regulation of blood vessel branching [GO:1905553]	protein binding [GO:0005515]	extracellular region [GO:0005576]; cytosol [GO:0005829]
Nafisa_SEN6	FK506-binding protein-like	FKBPL	A0A024RCQ6	Q9UIM3	4.0455	-0.5816	XT NP B	2023ms1276	response to radiation [GO:0009314]; regulation of blood vessel branching [GO:1905553]	protein binding [GO:0005515]	extracellular region [GO:0005576]; cytosol [GO:0005829]
Nafisa_SEN5	FK506-binding protein-like	FKBPL	A0A024RCQ6	Q9UIM3	4.0481	-0.605	XT NP B	2023ms1276	response to radiation [GO:0009314]; regulation of blood vessel branching [GO:1905553]	protein binding [GO:0005515]	extracellular region [GO:0005576]; cytosol [GO:0005829]
Nafisa_SEN4	FK506-binding protein-like	FKBPL	A0A024RCQ6	Q9UIM3	3.8909	-0.7295	XT NP B	2023ms1276	response to radiation [GO:0009314]; regulation of blood vessel branching [GO:1905553]	protein binding [GO:0005515]	extracellular region [GO:0005576]; cytosol [GO:0005829]
Nafisa_SEN3	FK506-binding protein-like	FKBPL	A0A024RCQ6	Q9UIM3	3.9795	-0.6402	XT NP B	2023ms1276	response to radiation [GO:0009314]; regulation of blood vessel branching [GO:1905553]	protein binding [GO:0005515]	extracellular region [GO:0005576]; cytosol [GO:0005829]
Nafisa_SEN2	FK506-binding protein-like	FKBPL	A0A024RCQ6	Q9UIM3	3.9919	-0.641	XT NP B	2023ms1276	response to radiation [GO:0009314]; regulation of blood vessel branching [GO:1905553]	protein binding [GO:0005515]	extracellular region [GO:0005576]; cytosol [GO:0005829]
Nafisa_SEN1	FK506-binding protein-like	FKBPL	A0A024RCQ6	Q9UIM3	3.8965	-0.7212	XT NP B	2023ms1276	response to radiation [GO:0009314]; regulation of blood vessel branching [GO:1905553]	protein binding [GO:0005515]	extracellular region [GO:0005576]; cytosol [GO:0005829]
Nafisa_PRO6	FK506-binding protein-like	FKBPL	A0A024RCQ6	Q9UIM3	3.6149	-0.9301	XT NP B	2023ms1276	response to radiation [GO:0009314]; regulation of blood vessel branching [GO:1905553]	protein binding [GO:0005515]	extracellular region [GO:0005576]; cytosol [GO:0005829]
Nafisa_PRO4	FK506-binding protein-like	FKBPL	A0A024RCQ6	Q9UIM3	3.6038	-0.9684	XT NP B	2023ms1276	response to radiation [GO:0009314]; regulation of blood vessel branching [GO:1905553]	protein binding [GO:0005515]	extracellular region [GO:0005576]; cytosol [GO:0005829]
Nafisa_SEN7	HEAT repeat-containing protein 1	HEATR1	A2VDI1	Q9H583	4.8107	0.198	XT NP A	2023ms1276	positive regulation of transcription by RNA polymerase I [GO:0045943]; positive regulation of rRNA processing [GO:2000234]; maturation of SSU-rRNA from tricistronic rRNA transcript (SSU-rRNA, 5.8S rRNA, LSU-rRNA) [GO:0000462]	RNA binding [GO:0003723]; protein binding [GO:0005515]; snoRNA binding [GO:0030515]	fibrillar center [GO:0001650]; nucleoplasm [GO:0005654]; nucleolus [GO:0005730]; mitochondrion [GO:0005739]; membrane [GO:0016020]; t-UTP complex [GO:0034455]; 90S preribosome [GO:0030686]; small-subunit processome [GO:0032040]
Nafisa_SEN6	HEAT repeat-containing protein 1	HEATR1	A2VDI1	Q9H583	4.868	0.2409	XT NP A	2023ms1276	positive regulation of transcription by RNA polymerase I [GO:0045943]; positive regulation of rRNA processing [GO:2000234]; maturation of SSU-rRNA from tricistronic rRNA transcript (SSU-rRNA, 5.8S rRNA, LSU-rRNA) [GO:0000462]	RNA binding [GO:0003723]; protein binding [GO:0005515]; snoRNA binding [GO:0030515]	fibrillar center [GO:0001650]; nucleoplasm [GO:0005654]; nucleolus [GO:0005730]; mitochondrion [GO:0005739]; membrane [GO:0016020]; t-UTP complex [GO:0034455]; 90S preribosome [GO:0030686]; small-subunit processome [GO:0032040]
Nafisa_SEN5	HEAT repeat-containing protein 1	HEATR1	A2VDI1	Q9H583	4.8692	0.2161	XT NP A	2023ms1276	positive regulation of transcription by RNA polymerase I [GO:0045943]; positive regulation of rRNA processing [GO:2000234]; maturation of SSU-rRNA from tricistronic rRNA transcript (SSU-rRNA, 5.8S rRNA, LSU-rRNA) [GO:0000462]	RNA binding [GO:0003723]; protein binding [GO:0005515]; snoRNA binding [GO:0030515]	fibrillar center [GO:0001650]; nucleoplasm [GO:0005654]; nucleolus [GO:0005730]; mitochondrion [GO:0005739]; membrane [GO:0016020]; t-UTP complex [GO:0034455]; 90S preribosome [GO:0030686]; small-subunit processome [GO:0032040]
Nafisa_SEN4	HEAT repeat-containing protein 1	HEATR1	A2VDI1	Q9H583	4.832	0.2116	XT NP A	2023ms1276	positive regulation of transcription by RNA polymerase I [GO:0045943]; positive regulation of rRNA processing [GO:2000234]; maturation of SSU-rRNA from tricistronic rRNA transcript (SSU-rRNA, 5.8S rRNA, LSU-rRNA) [GO:0000462]	RNA binding [GO:0003723]; protein binding [GO:0005515]; snoRNA binding [GO:0030515]	fibrillar center [GO:0001650]; nucleoplasm [GO:0005654]; nucleolus [GO:0005730]; mitochondrion [GO:0005739]; membrane [GO:0016020]; t-UTP complex [GO:0034455]; 90S preribosome [GO:0030686]; small-subunit processome [GO:0032040]
Nafisa_SEN3	HEAT repeat-containing protein 1	HEATR1	A2VDI1	Q9H583	4.8409	0.2213	XT NP A	2023ms1276	positive regulation of transcription by RNA polymerase I [GO:0045943]; positive regulation of rRNA processing [GO:2000234]; maturation of SSU-rRNA from tricistronic rRNA transcript (SSU-rRNA, 5.8S rRNA, LSU-rRNA) [GO:0000462]	RNA binding [GO:0003723]; protein binding [GO:0005515]; snoRNA binding [GO:0030515]	fibrillar center [GO:0001650]; nucleoplasm [GO:0005654]; nucleolus [GO:0005730]; mitochondrion [GO:0005739]; membrane [GO:0016020]; t-UTP complex [GO:0034455]; 90S preribosome [GO:0030686]; small-subunit processome [GO:0032040]
Nafisa_SEN2	HEAT repeat-containing protein 1	HEATR1	A2VDI1	Q9H583	4.8714	0.2385	XT NP A	2023ms1276	positive regulation of transcription by RNA polymerase I [GO:0045943]; positive regulation of rRNA processing [GO:2000234]; maturation of SSU-rRNA from tricistronic rRNA transcript (SSU-rRNA, 5.8S rRNA, LSU-rRNA) [GO:0000462]	RNA binding [GO:0003723]; protein binding [GO:0005515]; snoRNA binding [GO:0030515]	fibrillar center [GO:0001650]; nucleoplasm [GO:0005654]; nucleolus [GO:0005730]; mitochondrion [GO:0005739]; membrane [GO:0016020]; t-UTP complex [GO:0034455]; 90S preribosome [GO:0030686]; small-subunit processome [GO:0032040]
Nafisa_SEN1	HEAT repeat-containing protein 1	HEATR1	A2VDI1	Q9H583	4.8116	0.1939	XT NP A	2023ms1276	positive regulation of transcription by RNA polymerase I [GO:0045943]; positive regulation of rRNA processing [GO:2000234]; maturation of SSU-rRNA from tricistronic rRNA transcript (SSU-rRNA, 5.8S rRNA, LSU-rRNA) [GO:0000462]	RNA binding [GO:0003723]; protein binding [GO:0005515]; snoRNA binding [GO:0030515]	fibrillar center [GO:0001650]; nucleoplasm [GO:0005654]; nucleolus [GO:0005730]; mitochondrion [GO:0005739]; membrane [GO:0016020]; t-UTP complex [GO:0034455]; 90S preribosome [GO:0030686]; small-subunit processome [GO:0032040]
Nafisa_PRO7	HEAT repeat-containing protein 1	HEATR1	A2VDI1	Q9H583	4.4137	-0.1412	XT NP A	2023ms1276	positive regulation of transcription by RNA polymerase I [GO:0045943]; positive regulation of rRNA processing [GO:2000234]; maturation of SSU-rRNA from tricistronic rRNA transcript (SSU-rRNA, 5.8S rRNA, LSU-rRNA) [GO:0000462]	RNA binding [GO:0003723]; protein binding [GO:0005515]; snoRNA binding [GO:0030515]	fibrillar center [GO:0001650]; nucleoplasm [GO:0005654]; nucleolus [GO:0005730]; mitochondrion [GO:0005739]; membrane [GO:0016020]; t-UTP complex [GO:0034455]; 90S preribosome [GO:0030686]; small-subunit processome [GO:0032040]
Nafisa_PRO6	HEAT repeat-containing protein 1	HEATR1	A2VDI1	Q9H583	4.3997	-0.1454	XT NP A	2023ms1276	positive regulation of transcription by RNA polymerase I [GO:0045943]; positive regulation of rRNA processing [GO:2000234]; maturation of SSU-rRNA from tricistronic rRNA transcript (SSU-rRNA, 5.8S rRNA, LSU-rRNA) [GO:0000462]	RNA binding [GO:0003723]; protein binding [GO:0005515]; snoRNA binding [GO:0030515]	fibrillar center [GO:0001650]; nucleoplasm [GO:0005654]; nucleolus [GO:0005730]; mitochondrion [GO:0005739]; membrane [GO:0016020]; t-UTP complex [GO:0034455]; 90S preribosome [GO:0030686]; small-subunit processome [GO:0032040]
Nafisa_PRO5	HEAT repeat-containing protein 1	HEATR1	A2VDI1	Q9H583	4.4971	-0.0401	XT NP A	2023ms1276	positive regulation of transcription by RNA polymerase I [GO:0045943]; positive regulation of rRNA processing [GO:2000234]; maturation of SSU-rRNA from tricistronic rRNA transcript (SSU-rRNA, 5.8S rRNA, LSU-rRNA) [GO:0000462]	RNA binding [GO:0003723]; protein binding [GO:0005515]; snoRNA binding [GO:0030515]	fibrillar center [GO:0001650]; nucleoplasm [GO:0005654]; nucleolus [GO:0005730]; mitochondrion [GO:0005739]; membrane [GO:0016020]; t-UTP complex [GO:0034455]; 90S preribosome [GO:0030686]; small-subunit processome [GO:0032040]
Nafisa_PRO4	HEAT repeat-containing protein 1	HEATR1	A2VDI1	Q9H583	4.4832	-0.089	XT NP A	2023ms1276	positive regulation of transcription by RNA polymerase I [GO:0045943]; positive regulation of rRNA processing [GO:2000234]; maturation of SSU-rRNA from tricistronic rRNA transcript (SSU-rRNA, 5.8S rRNA, LSU-rRNA) [GO:0000462]	RNA binding [GO:0003723]; protein binding [GO:0005515]; snoRNA binding [GO:0030515]	fibrillar center [GO:0001650]; nucleoplasm [GO:0005654]; nucleolus [GO:0005730]; mitochondrion [GO:0005739]; membrane [GO:0016020]; t-UTP complex [GO:0034455]; 90S preribosome [GO:0030686]; small-subunit processome [GO:0032040]
Nafisa_PRO3	HEAT repeat-containing protein 1	HEATR1	A2VDI1	Q9H583	4.4995	-0.071	XT NP A	2023ms1276	positive regulation of transcription by RNA polymerase I [GO:0045943]; positive regulation of rRNA processing [GO:2000234]; maturation of SSU-rRNA from tricistronic rRNA transcript (SSU-rRNA, 5.8S rRNA, LSU-rRNA) [GO:0000462]	RNA binding [GO:0003723]; protein binding [GO:0005515]; snoRNA binding [GO:0030515]	fibrillar center [GO:0001650]; nucleoplasm [GO:0005654]; nucleolus [GO:0005730]; mitochondrion [GO:0005739]; membrane [GO:0016020]; t-UTP complex [GO:0034455]; 90S preribosome [GO:0030686]; small-subunit processome [GO:0032040]
Nafisa_PRO2	HEAT repeat-containing protein 1	HEATR1	A2VDI1	Q9H583	4.4146	-0.1371	XT NP A	2023ms1276	positive regulation of transcription by RNA polymerase I [GO:0045943]; positive regulation of rRNA processing [GO:2000234]; maturation of SSU-rRNA from tricistronic rRNA transcript (SSU-rRNA, 5.8S rRNA, LSU-rRNA) [GO:0000462]	RNA binding [GO:0003723]; protein binding [GO:0005515]; snoRNA binding [GO:0030515]	fibrillar center [GO:0001650]; nucleoplasm [GO:0005654]; nucleolus [GO:0005730]; mitochondrion [GO:0005739]; membrane [GO:0016020]; t-UTP complex [GO:0034455]; 90S preribosome [GO:0030686]; small-subunit processome [GO:0032040]
Nafisa_PRO1	HEAT repeat-containing protein 1	HEATR1	A2VDI1	Q9H583	4.4367	-0.1105	XT NP A	2023ms1276	positive regulation of transcription by RNA polymerase I [GO:0045943]; positive regulation of rRNA processing [GO:2000234]; maturation of SSU-rRNA from tricistronic rRNA transcript (SSU-rRNA, 5.8S rRNA, LSU-rRNA) [GO:0000462]	RNA binding [GO:0003723]; protein binding [GO:0005515]; snoRNA binding [GO:0030515]	fibrillar center [GO:0001650]; nucleoplasm [GO:0005654]; nucleolus [GO:0005730]; mitochondrion [GO:0005739]; membrane [GO:0016020]; t-UTP complex [GO:0034455]; 90S preribosome [GO:0030686]; small-subunit processome [GO:0032040]
Nafisa_SEN7	Kelch-like protein 36	KLHL36	Q8N4N3	Q8N4N3	4.1898	-0.423	XT NP B	2023ms1276	biological_process [GO:0008150]; protein ubiquitination [GO:0016567]	protein binding [GO:0005515]; cullin family protein binding [GO:0097602]	cellular_component [GO:0005575]
Nafisa_SEN6	Kelch-like protein 36	KLHL36	Q8N4N3	Q8N4N3	4.3587	-0.2684	XT NP B	2023ms1276	biological_process [GO:0008150]; protein ubiquitination [GO:0016567]	protein binding [GO:0005515]; cullin family protein binding [GO:0097602]	cellular_component [GO:0005575]
Nafisa_SEN5	Kelch-like protein 36	KLHL36	Q8N4N3	Q8N4N3	4.4163	-0.2368	XT NP B	2023ms1276	biological_process [GO:0008150]; protein ubiquitination [GO:0016567]	protein binding [GO:0005515]; cullin family protein binding [GO:0097602]	cellular_component [GO:0005575]
Nafisa_SEN4	Kelch-like protein 36	KLHL36	Q8N4N3	Q8N4N3	4.3237	-0.2967	XT NP B	2023ms1276	biological_process [GO:0008150]; protein ubiquitination [GO:0016567]	protein binding [GO:0005515]; cullin family protein binding [GO:0097602]	cellular_component [GO:0005575]
Nafisa_SEN3	Kelch-like protein 36	KLHL36	Q8N4N3	Q8N4N3	4.355	-0.2647	XT NP B	2023ms1276	biological_process [GO:0008150]; protein ubiquitination [GO:0016567]	protein binding [GO:0005515]; cullin family protein binding [GO:0097602]	cellular_component [GO:0005575]
Nafisa_SEN2	Kelch-like protein 36	KLHL36	Q8N4N3	Q8N4N3	4.4742	-0.1587	XT NP B	2023ms1276	biological_process [GO:0008150]; protein ubiquitination [GO:0016567]	protein binding [GO:0005515]; cullin family protein binding [GO:0097602]	cellular_component [GO:0005575]
Nafisa_SEN1	Kelch-like protein 36	KLHL36	Q8N4N3	Q8N4N3	4.4416	-0.1762	XT NP B	2023ms1276	biological_process [GO:0008150]; protein ubiquitination [GO:0016567]	protein binding [GO:0005515]; cullin family protein binding [GO:0097602]	cellular_component [GO:0005575]
Nafisa_PRO7	Kelch-like protein 36	KLHL36	Q8N4N3	Q8N4N3	4.1514	-0.4035	XT NP B	2023ms1276	biological_process [GO:0008150]; protein ubiquitination [GO:0016567]	protein binding [GO:0005515]; cullin family protein binding [GO:0097602]	cellular_component [GO:0005575]
Nafisa_PRO6	Kelch-like protein 36	KLHL36	Q8N4N3	Q8N4N3	4.0832	-0.4618	XT NP B	2023ms1276	biological_process [GO:0008150]; protein ubiquitination [GO:0016567]	protein binding [GO:0005515]; cullin family protein binding [GO:0097602]	cellular_component [GO:0005575]
Nafisa_PRO5	Kelch-like protein 36	KLHL36	Q8N4N3	Q8N4N3	4.156	-0.3812	XT NP B	2023ms1276	biological_process [GO:0008150]; protein ubiquitination [GO:0016567]	protein binding [GO:0005515]; cullin family protein binding [GO:0097602]	cellular_component [GO:0005575]
Nafisa_PRO4	Kelch-like protein 36	KLHL36	Q8N4N3	Q8N4N3	4.2228	-0.3495	XT NP B	2023ms1276	biological_process [GO:0008150]; protein ubiquitination [GO:0016567]	protein binding [GO:0005515]; cullin family protein binding [GO:0097602]	cellular_component [GO:0005575]
Nafisa_PRO3	Kelch-like protein 36	KLHL36	Q8N4N3	Q8N4N3	4.1945	-0.3761	XT NP B	2023ms1276	biological_process [GO:0008150]; protein ubiquitination [GO:0016567]	protein binding [GO:0005515]; cullin family protein binding [GO:0097602]	cellular_component [GO:0005575]
Nafisa_PRO2	Kelch-like protein 36	KLHL36	Q8N4N3	Q8N4N3	4.1253	-0.4265	XT NP B	2023ms1276	biological_process [GO:0008150]; protein ubiquitination [GO:0016567]	protein binding [GO:0005515]; cullin family protein binding [GO:0097602]	cellular_component [GO:0005575]
Nafisa_PRO1	Kelch-like protein 36	KLHL36	Q8N4N3	Q8N4N3	4.2571	-0.2902	XT NP B	2023ms1276	biological_process [GO:0008150]; protein ubiquitination [GO:0016567]	protein binding [GO:0005515]; cullin family protein binding [GO:0097602]	cellular_component [GO:0005575]
Nafisa_SEN7	Isoform of Q9H2D6, Isoform 3 of TRIO and F-actin-binding protein	TRIOBP	Q9H2D6	Q9H2D6-2	4.5241	-0.0887	XT NP A	2023ms1276	NA	NA	NA
Nafisa_SEN6	Isoform of Q9H2D6, Isoform 3 of TRIO and F-actin-binding protein	TRIOBP	Q9H2D6	Q9H2D6-2	4.5449	-0.0822	XT NP A	2023ms1276	NA	NA	NA
Nafisa_SEN5	Isoform of Q9H2D6, Isoform 3 of TRIO and F-actin-binding protein	TRIOBP	Q9H2D6	Q9H2D6-2	4.5817	-0.0714	XT NP A	2023ms1276	NA	NA	NA
Nafisa_SEN4	Isoform of Q9H2D6, Isoform 3 of TRIO and F-actin-binding protein	TRIOBP	Q9H2D6	Q9H2D6-2	4.5331	-0.0873	XT NP A	2023ms1276	NA	NA	NA
Nafisa_SEN3	Isoform of Q9H2D6, Isoform 3 of TRIO and F-actin-binding protein	TRIOBP	Q9H2D6	Q9H2D6-2	4.5088	-0.1109	XT NP A	2023ms1276	NA	NA	NA
Nafisa_SEN2	Isoform of Q9H2D6, Isoform 3 of TRIO and F-actin-binding protein	TRIOBP	Q9H2D6	Q9H2D6-2	4.543	-0.09	XT NP A	2023ms1276	NA	NA	NA
Nafisa_SEN1	Isoform of Q9H2D6, Isoform 3 of TRIO and F-actin-binding protein	TRIOBP	Q9H2D6	Q9H2D6-2	4.5093	-0.1084	XT NP A	2023ms1276	NA	NA	NA
Nafisa_PRO7	Isoform of Q9H2D6, Isoform 3 of TRIO and F-actin-binding protein	TRIOBP	Q9H2D6	Q9H2D6-2	4.5734	0.0186	XT NP A	2023ms1276	NA	NA	NA
Nafisa_PRO6	Isoform of Q9H2D6, Isoform 3 of TRIO and F-actin-binding protein	TRIOBP	Q9H2D6	Q9H2D6-2	4.5848	0.0397	XT NP A	2023ms1276	NA	NA	NA
Nafisa_PRO5	Isoform of Q9H2D6, Isoform 3 of TRIO and F-actin-binding protein	TRIOBP	Q9H2D6	Q9H2D6-2	4.5336	-0.0036	XT NP A	2023ms1276	NA	NA	NA
Nafisa_PRO4	Isoform of Q9H2D6, Isoform 3 of TRIO and F-actin-binding protein	TRIOBP	Q9H2D6	Q9H2D6-2	4.5522	-0.02	XT NP A	2023ms1276	NA	NA	NA
Nafisa_PRO3	Isoform of Q9H2D6, Isoform 3 of TRIO and F-actin-binding protein	TRIOBP	Q9H2D6	Q9H2D6-2	4.4749	-0.0957	XT NP A	2023ms1276	NA	NA	NA
Nafisa_PRO2	Isoform of Q9H2D6, Isoform 3 of TRIO and F-actin-binding protein	TRIOBP	Q9H2D6	Q9H2D6-2	4.3757	-0.1761	XT NP A	2023ms1276	NA	NA	NA
Nafisa_PRO1	Isoform of Q9H2D6, Isoform 3 of TRIO and F-actin-binding protein	TRIOBP	Q9H2D6	Q9H2D6-2	4.3875	-0.1598	XT NP A	2023ms1276	NA	NA	NA
Nafisa_SEN7	Slit homolog 2 protein	SLIT2	O94813	O94813	4.2375	-0.3752	XT NP A	2023ms1276	chemorepulsion involved in embryonic olfactory bulb interneuron precursor migration [GO:0021834]; ureteric bud development [GO:0001657]; negative regulation of protein phosphorylation [GO:0001933]; cell migration involved in sprouting angiogenesis [GO:0002042]; negative regulation of leukocyte chemotaxis [GO:0002689]; aortic valve morphogenesis [GO:0003180]; pulmonary valve morphogenesis [GO:0003184]; axon guidance [GO:0007411]; motor neuron axon guidance [GO:0008045]; negative regulation of lamellipodium assembly [GO:0010593]; negative regulation of endothelial cell migration [GO:0010596]; negative regulation of smooth muscle cell migration [GO:0014912]; chemorepulsion involved in postnatal olfactory bulb interneuron migration [GO:0021836]; corticospinal neuron axon guidance through spinal cord [GO:0021972]; negative regulation of cell growth [GO:0030308]; negative regulation of cell migration [GO:0030336]; negative regulation of actin filament polymerization [GO:0030837]; retinal ganglion cell axon guidance [GO:0031290]; cellular response to hormone stimulus [GO:0032870]; Roundabout signaling pathway [GO:0035385]; positive regulation of apoptotic process [GO:0043065]; negative regulation of catalytic activity [GO:0043086]; negative regulation of vascular permeability [GO:0043116]; branching morphogenesis of an epithelial tube [GO:0048754]; axon extension involved in axon guidance [GO:0048846]; positive regulation of axonogenesis [GO:0050772]; negative chemotaxis [GO:0050919]; induction of negative chemotaxis [GO:0050929]; negative regulation of small GTPase mediated signal transduction [GO:0051058]; response to cortisol [GO:0051414]; ventricular septum morphogenesis [GO:0060412]; apoptotic process involved in luteolysis [GO:0061364]; negative regulation of chemokine-mediated signaling pathway [GO:0070100]; cellular response to heparin [GO:0071504]; negative regulation of smooth muscle cell chemotaxis [GO:0071672]; negative regulation of mononuclear cell migration [GO:0071676]; negative regulation of neutrophil chemotaxis [GO:0090024]; negative regulation of monocyte chemotaxis [GO:0090027]; negative regulation of retinal ganglion cell axon guidance [GO:0090260]; negative regulation of cellular response to growth factor stimulus [GO:0090288]	GTPase inhibitor activity [GO:0005095]; calcium ion binding [GO:0005509]; protein binding [GO:0005515]; heparin binding [GO:0008201]; identical protein binding [GO:0042802]; protein homodimerization activity [GO:0042803]; laminin-1 binding [GO:0043237]; proteoglycan binding [GO:0043394]; Roundabout binding [GO:0048495]	extracellular region [GO:0005576]; extracellular space [GO:0005615]; cytoplasm [GO:0005737]; membrane [GO:0016020]; extracellular exosome [GO:0070062]
Nafisa_SEN6	Slit homolog 2 protein	SLIT2	O94813	O94813	4.2206	-0.4065	XT NP A	2023ms1276	chemorepulsion involved in embryonic olfactory bulb interneuron precursor migration [GO:0021834]; ureteric bud development [GO:0001657]; negative regulation of protein phosphorylation [GO:0001933]; cell migration involved in sprouting angiogenesis [GO:0002042]; negative regulation of leukocyte chemotaxis [GO:0002689]; aortic valve morphogenesis [GO:0003180]; pulmonary valve morphogenesis [GO:0003184]; axon guidance [GO:0007411]; motor neuron axon guidance [GO:0008045]; negative regulation of lamellipodium assembly [GO:0010593]; negative regulation of endothelial cell migration [GO:0010596]; negative regulation of smooth muscle cell migration [GO:0014912]; chemorepulsion involved in postnatal olfactory bulb interneuron migration [GO:0021836]; corticospinal neuron axon guidance through spinal cord [GO:0021972]; negative regulation of cell growth [GO:0030308]; negative regulation of cell migration [GO:0030336]; negative regulation of actin filament polymerization [GO:0030837]; retinal ganglion cell axon guidance [GO:0031290]; cellular response to hormone stimulus [GO:0032870]; Roundabout signaling pathway [GO:0035385]; positive regulation of apoptotic process [GO:0043065]; negative regulation of catalytic activity [GO:0043086]; negative regulation of vascular permeability [GO:0043116]; branching morphogenesis of an epithelial tube [GO:0048754]; axon extension involved in axon guidance [GO:0048846]; positive regulation of axonogenesis [GO:0050772]; negative chemotaxis [GO:0050919]; induction of negative chemotaxis [GO:0050929]; negative regulation of small GTPase mediated signal transduction [GO:0051058]; response to cortisol [GO:0051414]; ventricular septum morphogenesis [GO:0060412]; apoptotic process involved in luteolysis [GO:0061364]; negative regulation of chemokine-mediated signaling pathway [GO:0070100]; cellular response to heparin [GO:0071504]; negative regulation of smooth muscle cell chemotaxis [GO:0071672]; negative regulation of mononuclear cell migration [GO:0071676]; negative regulation of neutrophil chemotaxis [GO:0090024]; negative regulation of monocyte chemotaxis [GO:0090027]; negative regulation of retinal ganglion cell axon guidance [GO:0090260]; negative regulation of cellular response to growth factor stimulus [GO:0090288]	GTPase inhibitor activity [GO:0005095]; calcium ion binding [GO:0005509]; protein binding [GO:0005515]; heparin binding [GO:0008201]; identical protein binding [GO:0042802]; protein homodimerization activity [GO:0042803]; laminin-1 binding [GO:0043237]; proteoglycan binding [GO:0043394]; Roundabout binding [GO:0048495]	extracellular region [GO:0005576]; extracellular space [GO:0005615]; cytoplasm [GO:0005737]; membrane [GO:0016020]; extracellular exosome [GO:0070062]
Nafisa_SEN5	Slit homolog 2 protein	SLIT2	O94813	O94813	4.2709	-0.3822	XT NP A	2023ms1276	chemorepulsion involved in embryonic olfactory bulb interneuron precursor migration [GO:0021834]; ureteric bud development [GO:0001657]; negative regulation of protein phosphorylation [GO:0001933]; cell migration involved in sprouting angiogenesis [GO:0002042]; negative regulation of leukocyte chemotaxis [GO:0002689]; aortic valve morphogenesis [GO:0003180]; pulmonary valve morphogenesis [GO:0003184]; axon guidance [GO:0007411]; motor neuron axon guidance [GO:0008045]; negative regulation of lamellipodium assembly [GO:0010593]; negative regulation of endothelial cell migration [GO:0010596]; negative regulation of smooth muscle cell migration [GO:0014912]; chemorepulsion involved in postnatal olfactory bulb interneuron migration [GO:0021836]; corticospinal neuron axon guidance through spinal cord [GO:0021972]; negative regulation of cell growth [GO:0030308]; negative regulation of cell migration [GO:0030336]; negative regulation of actin filament polymerization [GO:0030837]; retinal ganglion cell axon guidance [GO:0031290]; cellular response to hormone stimulus [GO:0032870]; Roundabout signaling pathway [GO:0035385]; positive regulation of apoptotic process [GO:0043065]; negative regulation of catalytic activity [GO:0043086]; negative regulation of vascular permeability [GO:0043116]; branching morphogenesis of an epithelial tube [GO:0048754]; axon extension involved in axon guidance [GO:0048846]; positive regulation of axonogenesis [GO:0050772]; negative chemotaxis [GO:0050919]; induction of negative chemotaxis [GO:0050929]; negative regulation of small GTPase mediated signal transduction [GO:0051058]; response to cortisol [GO:0051414]; ventricular septum morphogenesis [GO:0060412]; apoptotic process involved in luteolysis [GO:0061364]; negative regulation of chemokine-mediated signaling pathway [GO:0070100]; cellular response to heparin [GO:0071504]; negative regulation of smooth muscle cell chemotaxis [GO:0071672]; negative regulation of mononuclear cell migration [GO:0071676]; negative regulation of neutrophil chemotaxis [GO:0090024]; negative regulation of monocyte chemotaxis [GO:0090027]; negative regulation of retinal ganglion cell axon guidance [GO:0090260]; negative regulation of cellular response to growth factor stimulus [GO:0090288]	GTPase inhibitor activity [GO:0005095]; calcium ion binding [GO:0005509]; protein binding [GO:0005515]; heparin binding [GO:0008201]; identical protein binding [GO:0042802]; protein homodimerization activity [GO:0042803]; laminin-1 binding [GO:0043237]; proteoglycan binding [GO:0043394]; Roundabout binding [GO:0048495]	extracellular region [GO:0005576]; extracellular space [GO:0005615]; cytoplasm [GO:0005737]; membrane [GO:0016020]; extracellular exosome [GO:0070062]
Nafisa_SEN4	Slit homolog 2 protein	SLIT2	O94813	O94813	4.3216	-0.2988	XT NP A	2023ms1276	chemorepulsion involved in embryonic olfactory bulb interneuron precursor migration [GO:0021834]; ureteric bud development [GO:0001657]; negative regulation of protein phosphorylation [GO:0001933]; cell migration involved in sprouting angiogenesis [GO:0002042]; negative regulation of leukocyte chemotaxis [GO:0002689]; aortic valve morphogenesis [GO:0003180]; pulmonary valve morphogenesis [GO:0003184]; axon guidance [GO:0007411]; motor neuron axon guidance [GO:0008045]; negative regulation of lamellipodium assembly [GO:0010593]; negative regulation of endothelial cell migration [GO:0010596]; negative regulation of smooth muscle cell migration [GO:0014912]; chemorepulsion involved in postnatal olfactory bulb interneuron migration [GO:0021836]; corticospinal neuron axon guidance through spinal cord [GO:0021972]; negative regulation of cell growth [GO:0030308]; negative regulation of cell migration [GO:0030336]; negative regulation of actin filament polymerization [GO:0030837]; retinal ganglion cell axon guidance [GO:0031290]; cellular response to hormone stimulus [GO:0032870]; Roundabout signaling pathway [GO:0035385]; positive regulation of apoptotic process [GO:0043065]; negative regulation of catalytic activity [GO:0043086]; negative regulation of vascular permeability [GO:0043116]; branching morphogenesis of an epithelial tube [GO:0048754]; axon extension involved in axon guidance [GO:0048846]; positive regulation of axonogenesis [GO:0050772]; negative chemotaxis [GO:0050919]; induction of negative chemotaxis [GO:0050929]; negative regulation of small GTPase mediated signal transduction [GO:0051058]; response to cortisol [GO:0051414]; ventricular septum morphogenesis [GO:0060412]; apoptotic process involved in luteolysis [GO:0061364]; negative regulation of chemokine-mediated signaling pathway [GO:0070100]; cellular response to heparin [GO:0071504]; negative regulation of smooth muscle cell chemotaxis [GO:0071672]; negative regulation of mononuclear cell migration [GO:0071676]; negative regulation of neutrophil chemotaxis [GO:0090024]; negative regulation of monocyte chemotaxis [GO:0090027]; negative regulation of retinal ganglion cell axon guidance [GO:0090260]; negative regulation of cellular response to growth factor stimulus [GO:0090288]	GTPase inhibitor activity [GO:0005095]; calcium ion binding [GO:0005509]; protein binding [GO:0005515]; heparin binding [GO:0008201]; identical protein binding [GO:0042802]; protein homodimerization activity [GO:0042803]; laminin-1 binding [GO:0043237]; proteoglycan binding [GO:0043394]; Roundabout binding [GO:0048495]	extracellular region [GO:0005576]; extracellular space [GO:0005615]; cytoplasm [GO:0005737]; membrane [GO:0016020]; extracellular exosome [GO:0070062]
Nafisa_SEN3	Slit homolog 2 protein	SLIT2	O94813	O94813	4.2749	-0.3448	XT NP A	2023ms1276	chemorepulsion involved in embryonic olfactory bulb interneuron precursor migration [GO:0021834]; ureteric bud development [GO:0001657]; negative regulation of protein phosphorylation [GO:0001933]; cell migration involved in sprouting angiogenesis [GO:0002042]; negative regulation of leukocyte chemotaxis [GO:0002689]; aortic valve morphogenesis [GO:0003180]; pulmonary valve morphogenesis [GO:0003184]; axon guidance [GO:0007411]; motor neuron axon guidance [GO:0008045]; negative regulation of lamellipodium assembly [GO:0010593]; negative regulation of endothelial cell migration [GO:0010596]; negative regulation of smooth muscle cell migration [GO:0014912]; chemorepulsion involved in postnatal olfactory bulb interneuron migration [GO:0021836]; corticospinal neuron axon guidance through spinal cord [GO:0021972]; negative regulation of cell growth [GO:0030308]; negative regulation of cell migration [GO:0030336]; negative regulation of actin filament polymerization [GO:0030837]; retinal ganglion cell axon guidance [GO:0031290]; cellular response to hormone stimulus [GO:0032870]; Roundabout signaling pathway [GO:0035385]; positive regulation of apoptotic process [GO:0043065]; negative regulation of catalytic activity [GO:0043086]; negative regulation of vascular permeability [GO:0043116]; branching morphogenesis of an epithelial tube [GO:0048754]; axon extension involved in axon guidance [GO:0048846]; positive regulation of axonogenesis [GO:0050772]; negative chemotaxis [GO:0050919]; induction of negative chemotaxis [GO:0050929]; negative regulation of small GTPase mediated signal transduction [GO:0051058]; response to cortisol [GO:0051414]; ventricular septum morphogenesis [GO:0060412]; apoptotic process involved in luteolysis [GO:0061364]; negative regulation of chemokine-mediated signaling pathway [GO:0070100]; cellular response to heparin [GO:0071504]; negative regulation of smooth muscle cell chemotaxis [GO:0071672]; negative regulation of mononuclear cell migration [GO:0071676]; negative regulation of neutrophil chemotaxis [GO:0090024]; negative regulation of monocyte chemotaxis [GO:0090027]; negative regulation of retinal ganglion cell axon guidance [GO:0090260]; negative regulation of cellular response to growth factor stimulus [GO:0090288]	GTPase inhibitor activity [GO:0005095]; calcium ion binding [GO:0005509]; protein binding [GO:0005515]; heparin binding [GO:0008201]; identical protein binding [GO:0042802]; protein homodimerization activity [GO:0042803]; laminin-1 binding [GO:0043237]; proteoglycan binding [GO:0043394]; Roundabout binding [GO:0048495]	extracellular region [GO:0005576]; extracellular space [GO:0005615]; cytoplasm [GO:0005737]; membrane [GO:0016020]; extracellular exosome [GO:0070062]
Nafisa_SEN2	Slit homolog 2 protein	SLIT2	O94813	O94813	4.2196	-0.4134	XT NP A	2023ms1276	chemorepulsion involved in embryonic olfactory bulb interneuron precursor migration [GO:0021834]; ureteric bud development [GO:0001657]; negative regulation of protein phosphorylation [GO:0001933]; cell migration involved in sprouting angiogenesis [GO:0002042]; negative regulation of leukocyte chemotaxis [GO:0002689]; aortic valve morphogenesis [GO:0003180]; pulmonary valve morphogenesis [GO:0003184]; axon guidance [GO:0007411]; motor neuron axon guidance [GO:0008045]; negative regulation of lamellipodium assembly [GO:0010593]; negative regulation of endothelial cell migration [GO:0010596]; negative regulation of smooth muscle cell migration [GO:0014912]; chemorepulsion involved in postnatal olfactory bulb interneuron migration [GO:0021836]; corticospinal neuron axon guidance through spinal cord [GO:0021972]; negative regulation of cell growth [GO:0030308]; negative regulation of cell migration [GO:0030336]; negative regulation of actin filament polymerization [GO:0030837]; retinal ganglion cell axon guidance [GO:0031290]; cellular response to hormone stimulus [GO:0032870]; Roundabout signaling pathway [GO:0035385]; positive regulation of apoptotic process [GO:0043065]; negative regulation of catalytic activity [GO:0043086]; negative regulation of vascular permeability [GO:0043116]; branching morphogenesis of an epithelial tube [GO:0048754]; axon extension involved in axon guidance [GO:0048846]; positive regulation of axonogenesis [GO:0050772]; negative chemotaxis [GO:0050919]; induction of negative chemotaxis [GO:0050929]; negative regulation of small GTPase mediated signal transduction [GO:0051058]; response to cortisol [GO:0051414]; ventricular septum morphogenesis [GO:0060412]; apoptotic process involved in luteolysis [GO:0061364]; negative regulation of chemokine-mediated signaling pathway [GO:0070100]; cellular response to heparin [GO:0071504]; negative regulation of smooth muscle cell chemotaxis [GO:0071672]; negative regulation of mononuclear cell migration [GO:0071676]; negative regulation of neutrophil chemotaxis [GO:0090024]; negative regulation of monocyte chemotaxis [GO:0090027]; negative regulation of retinal ganglion cell axon guidance [GO:0090260]; negative regulation of cellular response to growth factor stimulus [GO:0090288]	GTPase inhibitor activity [GO:0005095]; calcium ion binding [GO:0005509]; protein binding [GO:0005515]; heparin binding [GO:0008201]; identical protein binding [GO:0042802]; protein homodimerization activity [GO:0042803]; laminin-1 binding [GO:0043237]; proteoglycan binding [GO:0043394]; Roundabout binding [GO:0048495]	extracellular region [GO:0005576]; extracellular space [GO:0005615]; cytoplasm [GO:0005737]; membrane [GO:0016020]; extracellular exosome [GO:0070062]
Nafisa_SEN1	Slit homolog 2 protein	SLIT2	O94813	O94813	4.285	-0.3327	XT NP A	2023ms1276	chemorepulsion involved in embryonic olfactory bulb interneuron precursor migration [GO:0021834]; ureteric bud development [GO:0001657]; negative regulation of protein phosphorylation [GO:0001933]; cell migration involved in sprouting angiogenesis [GO:0002042]; negative regulation of leukocyte chemotaxis [GO:0002689]; aortic valve morphogenesis [GO:0003180]; pulmonary valve morphogenesis [GO:0003184]; axon guidance [GO:0007411]; motor neuron axon guidance [GO:0008045]; negative regulation of lamellipodium assembly [GO:0010593]; negative regulation of endothelial cell migration [GO:0010596]; negative regulation of smooth muscle cell migration [GO:0014912]; chemorepulsion involved in postnatal olfactory bulb interneuron migration [GO:0021836]; corticospinal neuron axon guidance through spinal cord [GO:0021972]; negative regulation of cell growth [GO:0030308]; negative regulation of cell migration [GO:0030336]; negative regulation of actin filament polymerization [GO:0030837]; retinal ganglion cell axon guidance [GO:0031290]; cellular response to hormone stimulus [GO:0032870]; Roundabout signaling pathway [GO:0035385]; positive regulation of apoptotic process [GO:0043065]; negative regulation of catalytic activity [GO:0043086]; negative regulation of vascular permeability [GO:0043116]; branching morphogenesis of an epithelial tube [GO:0048754]; axon extension involved in axon guidance [GO:0048846]; positive regulation of axonogenesis [GO:0050772]; negative chemotaxis [GO:0050919]; induction of negative chemotaxis [GO:0050929]; negative regulation of small GTPase mediated signal transduction [GO:0051058]; response to cortisol [GO:0051414]; ventricular septum morphogenesis [GO:0060412]; apoptotic process involved in luteolysis [GO:0061364]; negative regulation of chemokine-mediated signaling pathway [GO:0070100]; cellular response to heparin [GO:0071504]; negative regulation of smooth muscle cell chemotaxis [GO:0071672]; negative regulation of mononuclear cell migration [GO:0071676]; negative regulation of neutrophil chemotaxis [GO:0090024]; negative regulation of monocyte chemotaxis [GO:0090027]; negative regulation of retinal ganglion cell axon guidance [GO:0090260]; negative regulation of cellular response to growth factor stimulus [GO:0090288]	GTPase inhibitor activity [GO:0005095]; calcium ion binding [GO:0005509]; protein binding [GO:0005515]; heparin binding [GO:0008201]; identical protein binding [GO:0042802]; protein homodimerization activity [GO:0042803]; laminin-1 binding [GO:0043237]; proteoglycan binding [GO:0043394]; Roundabout binding [GO:0048495]	extracellular region [GO:0005576]; extracellular space [GO:0005615]; cytoplasm [GO:0005737]; membrane [GO:0016020]; extracellular exosome [GO:0070062]
Nafisa_PRO7	Slit homolog 2 protein	SLIT2	O94813	O94813	4.5028	-0.0521	XT NP A	2023ms1276	chemorepulsion involved in embryonic olfactory bulb interneuron precursor migration [GO:0021834]; ureteric bud development [GO:0001657]; negative regulation of protein phosphorylation [GO:0001933]; cell migration involved in sprouting angiogenesis [GO:0002042]; negative regulation of leukocyte chemotaxis [GO:0002689]; aortic valve morphogenesis [GO:0003180]; pulmonary valve morphogenesis [GO:0003184]; axon guidance [GO:0007411]; motor neuron axon guidance [GO:0008045]; negative regulation of lamellipodium assembly [GO:0010593]; negative regulation of endothelial cell migration [GO:0010596]; negative regulation of smooth muscle cell migration [GO:0014912]; chemorepulsion involved in postnatal olfactory bulb interneuron migration [GO:0021836]; corticospinal neuron axon guidance through spinal cord [GO:0021972]; negative regulation of cell growth [GO:0030308]; negative regulation of cell migration [GO:0030336]; negative regulation of actin filament polymerization [GO:0030837]; retinal ganglion cell axon guidance [GO:0031290]; cellular response to hormone stimulus [GO:0032870]; Roundabout signaling pathway [GO:0035385]; positive regulation of apoptotic process [GO:0043065]; negative regulation of catalytic activity [GO:0043086]; negative regulation of vascular permeability [GO:0043116]; branching morphogenesis of an epithelial tube [GO:0048754]; axon extension involved in axon guidance [GO:0048846]; positive regulation of axonogenesis [GO:0050772]; negative chemotaxis [GO:0050919]; induction of negative chemotaxis [GO:0050929]; negative regulation of small GTPase mediated signal transduction [GO:0051058]; response to cortisol [GO:0051414]; ventricular septum morphogenesis [GO:0060412]; apoptotic process involved in luteolysis [GO:0061364]; negative regulation of chemokine-mediated signaling pathway [GO:0070100]; cellular response to heparin [GO:0071504]; negative regulation of smooth muscle cell chemotaxis [GO:0071672]; negative regulation of mononuclear cell migration [GO:0071676]; negative regulation of neutrophil chemotaxis [GO:0090024]; negative regulation of monocyte chemotaxis [GO:0090027]; negative regulation of retinal ganglion cell axon guidance [GO:0090260]; negative regulation of cellular response to growth factor stimulus [GO:0090288]	GTPase inhibitor activity [GO:0005095]; calcium ion binding [GO:0005509]; protein binding [GO:0005515]; heparin binding [GO:0008201]; identical protein binding [GO:0042802]; protein homodimerization activity [GO:0042803]; laminin-1 binding [GO:0043237]; proteoglycan binding [GO:0043394]; Roundabout binding [GO:0048495]	extracellular region [GO:0005576]; extracellular space [GO:0005615]; cytoplasm [GO:0005737]; membrane [GO:0016020]; extracellular exosome [GO:0070062]
Nafisa_PRO6	Slit homolog 2 protein	SLIT2	O94813	O94813	4.4644	-0.0806	XT NP A	2023ms1276	chemorepulsion involved in embryonic olfactory bulb interneuron precursor migration [GO:0021834]; ureteric bud development [GO:0001657]; negative regulation of protein phosphorylation [GO:0001933]; cell migration involved in sprouting angiogenesis [GO:0002042]; negative regulation of leukocyte chemotaxis [GO:0002689]; aortic valve morphogenesis [GO:0003180]; pulmonary valve morphogenesis [GO:0003184]; axon guidance [GO:0007411]; motor neuron axon guidance [GO:0008045]; negative regulation of lamellipodium assembly [GO:0010593]; negative regulation of endothelial cell migration [GO:0010596]; negative regulation of smooth muscle cell migration [GO:0014912]; chemorepulsion involved in postnatal olfactory bulb interneuron migration [GO:0021836]; corticospinal neuron axon guidance through spinal cord [GO:0021972]; negative regulation of cell growth [GO:0030308]; negative regulation of cell migration [GO:0030336]; negative regulation of actin filament polymerization [GO:0030837]; retinal ganglion cell axon guidance [GO:0031290]; cellular response to hormone stimulus [GO:0032870]; Roundabout signaling pathway [GO:0035385]; positive regulation of apoptotic process [GO:0043065]; negative regulation of catalytic activity [GO:0043086]; negative regulation of vascular permeability [GO:0043116]; branching morphogenesis of an epithelial tube [GO:0048754]; axon extension involved in axon guidance [GO:0048846]; positive regulation of axonogenesis [GO:0050772]; negative chemotaxis [GO:0050919]; induction of negative chemotaxis [GO:0050929]; negative regulation of small GTPase mediated signal transduction [GO:0051058]; response to cortisol [GO:0051414]; ventricular septum morphogenesis [GO:0060412]; apoptotic process involved in luteolysis [GO:0061364]; negative regulation of chemokine-mediated signaling pathway [GO:0070100]; cellular response to heparin [GO:0071504]; negative regulation of smooth muscle cell chemotaxis [GO:0071672]; negative regulation of mononuclear cell migration [GO:0071676]; negative regulation of neutrophil chemotaxis [GO:0090024]; negative regulation of monocyte chemotaxis [GO:0090027]; negative regulation of retinal ganglion cell axon guidance [GO:0090260]; negative regulation of cellular response to growth factor stimulus [GO:0090288]	GTPase inhibitor activity [GO:0005095]; calcium ion binding [GO:0005509]; protein binding [GO:0005515]; heparin binding [GO:0008201]; identical protein binding [GO:0042802]; protein homodimerization activity [GO:0042803]; laminin-1 binding [GO:0043237]; proteoglycan binding [GO:0043394]; Roundabout binding [GO:0048495]	extracellular region [GO:0005576]; extracellular space [GO:0005615]; cytoplasm [GO:0005737]; membrane [GO:0016020]; extracellular exosome [GO:0070062]
Nafisa_PRO5	Slit homolog 2 protein	SLIT2	O94813	O94813	4.4984	-0.0388	XT NP A	2023ms1276	chemorepulsion involved in embryonic olfactory bulb interneuron precursor migration [GO:0021834]; ureteric bud development [GO:0001657]; negative regulation of protein phosphorylation [GO:0001933]; cell migration involved in sprouting angiogenesis [GO:0002042]; negative regulation of leukocyte chemotaxis [GO:0002689]; aortic valve morphogenesis [GO:0003180]; pulmonary valve morphogenesis [GO:0003184]; axon guidance [GO:0007411]; motor neuron axon guidance [GO:0008045]; negative regulation of lamellipodium assembly [GO:0010593]; negative regulation of endothelial cell migration [GO:0010596]; negative regulation of smooth muscle cell migration [GO:0014912]; chemorepulsion involved in postnatal olfactory bulb interneuron migration [GO:0021836]; corticospinal neuron axon guidance through spinal cord [GO:0021972]; negative regulation of cell growth [GO:0030308]; negative regulation of cell migration [GO:0030336]; negative regulation of actin filament polymerization [GO:0030837]; retinal ganglion cell axon guidance [GO:0031290]; cellular response to hormone stimulus [GO:0032870]; Roundabout signaling pathway [GO:0035385]; positive regulation of apoptotic process [GO:0043065]; negative regulation of catalytic activity [GO:0043086]; negative regulation of vascular permeability [GO:0043116]; branching morphogenesis of an epithelial tube [GO:0048754]; axon extension involved in axon guidance [GO:0048846]; positive regulation of axonogenesis [GO:0050772]; negative chemotaxis [GO:0050919]; induction of negative chemotaxis [GO:0050929]; negative regulation of small GTPase mediated signal transduction [GO:0051058]; response to cortisol [GO:0051414]; ventricular septum morphogenesis [GO:0060412]; apoptotic process involved in luteolysis [GO:0061364]; negative regulation of chemokine-mediated signaling pathway [GO:0070100]; cellular response to heparin [GO:0071504]; negative regulation of smooth muscle cell chemotaxis [GO:0071672]; negative regulation of mononuclear cell migration [GO:0071676]; negative regulation of neutrophil chemotaxis [GO:0090024]; negative regulation of monocyte chemotaxis [GO:0090027]; negative regulation of retinal ganglion cell axon guidance [GO:0090260]; negative regulation of cellular response to growth factor stimulus [GO:0090288]	GTPase inhibitor activity [GO:0005095]; calcium ion binding [GO:0005509]; protein binding [GO:0005515]; heparin binding [GO:0008201]; identical protein binding [GO:0042802]; protein homodimerization activity [GO:0042803]; laminin-1 binding [GO:0043237]; proteoglycan binding [GO:0043394]; Roundabout binding [GO:0048495]	extracellular region [GO:0005576]; extracellular space [GO:0005615]; cytoplasm [GO:0005737]; membrane [GO:0016020]; extracellular exosome [GO:0070062]
Nafisa_PRO4	Slit homolog 2 protein	SLIT2	O94813	O94813	4.4485	-0.1237	XT NP A	2023ms1276	chemorepulsion involved in embryonic olfactory bulb interneuron precursor migration [GO:0021834]; ureteric bud development [GO:0001657]; negative regulation of protein phosphorylation [GO:0001933]; cell migration involved in sprouting angiogenesis [GO:0002042]; negative regulation of leukocyte chemotaxis [GO:0002689]; aortic valve morphogenesis [GO:0003180]; pulmonary valve morphogenesis [GO:0003184]; axon guidance [GO:0007411]; motor neuron axon guidance [GO:0008045]; negative regulation of lamellipodium assembly [GO:0010593]; negative regulation of endothelial cell migration [GO:0010596]; negative regulation of smooth muscle cell migration [GO:0014912]; chemorepulsion involved in postnatal olfactory bulb interneuron migration [GO:0021836]; corticospinal neuron axon guidance through spinal cord [GO:0021972]; negative regulation of cell growth [GO:0030308]; negative regulation of cell migration [GO:0030336]; negative regulation of actin filament polymerization [GO:0030837]; retinal ganglion cell axon guidance [GO:0031290]; cellular response to hormone stimulus [GO:0032870]; Roundabout signaling pathway [GO:0035385]; positive regulation of apoptotic process [GO:0043065]; negative regulation of catalytic activity [GO:0043086]; negative regulation of vascular permeability [GO:0043116]; branching morphogenesis of an epithelial tube [GO:0048754]; axon extension involved in axon guidance [GO:0048846]; positive regulation of axonogenesis [GO:0050772]; negative chemotaxis [GO:0050919]; induction of negative chemotaxis [GO:0050929]; negative regulation of small GTPase mediated signal transduction [GO:0051058]; response to cortisol [GO:0051414]; ventricular septum morphogenesis [GO:0060412]; apoptotic process involved in luteolysis [GO:0061364]; negative regulation of chemokine-mediated signaling pathway [GO:0070100]; cellular response to heparin [GO:0071504]; negative regulation of smooth muscle cell chemotaxis [GO:0071672]; negative regulation of mononuclear cell migration [GO:0071676]; negative regulation of neutrophil chemotaxis [GO:0090024]; negative regulation of monocyte chemotaxis [GO:0090027]; negative regulation of retinal ganglion cell axon guidance [GO:0090260]; negative regulation of cellular response to growth factor stimulus [GO:0090288]	GTPase inhibitor activity [GO:0005095]; calcium ion binding [GO:0005509]; protein binding [GO:0005515]; heparin binding [GO:0008201]; identical protein binding [GO:0042802]; protein homodimerization activity [GO:0042803]; laminin-1 binding [GO:0043237]; proteoglycan binding [GO:0043394]; Roundabout binding [GO:0048495]	extracellular region [GO:0005576]; extracellular space [GO:0005615]; cytoplasm [GO:0005737]; membrane [GO:0016020]; extracellular exosome [GO:0070062]
Nafisa_PRO3	Slit homolog 2 protein	SLIT2	O94813	O94813	4.4937	-0.0768	XT NP A	2023ms1276	chemorepulsion involved in embryonic olfactory bulb interneuron precursor migration [GO:0021834]; ureteric bud development [GO:0001657]; negative regulation of protein phosphorylation [GO:0001933]; cell migration involved in sprouting angiogenesis [GO:0002042]; negative regulation of leukocyte chemotaxis [GO:0002689]; aortic valve morphogenesis [GO:0003180]; pulmonary valve morphogenesis [GO:0003184]; axon guidance [GO:0007411]; motor neuron axon guidance [GO:0008045]; negative regulation of lamellipodium assembly [GO:0010593]; negative regulation of endothelial cell migration [GO:0010596]; negative regulation of smooth muscle cell migration [GO:0014912]; chemorepulsion involved in postnatal olfactory bulb interneuron migration [GO:0021836]; corticospinal neuron axon guidance through spinal cord [GO:0021972]; negative regulation of cell growth [GO:0030308]; negative regulation of cell migration [GO:0030336]; negative regulation of actin filament polymerization [GO:0030837]; retinal ganglion cell axon guidance [GO:0031290]; cellular response to hormone stimulus [GO:0032870]; Roundabout signaling pathway [GO:0035385]; positive regulation of apoptotic process [GO:0043065]; negative regulation of catalytic activity [GO:0043086]; negative regulation of vascular permeability [GO:0043116]; branching morphogenesis of an epithelial tube [GO:0048754]; axon extension involved in axon guidance [GO:0048846]; positive regulation of axonogenesis [GO:0050772]; negative chemotaxis [GO:0050919]; induction of negative chemotaxis [GO:0050929]; negative regulation of small GTPase mediated signal transduction [GO:0051058]; response to cortisol [GO:0051414]; ventricular septum morphogenesis [GO:0060412]; apoptotic process involved in luteolysis [GO:0061364]; negative regulation of chemokine-mediated signaling pathway [GO:0070100]; cellular response to heparin [GO:0071504]; negative regulation of smooth muscle cell chemotaxis [GO:0071672]; negative regulation of mononuclear cell migration [GO:0071676]; negative regulation of neutrophil chemotaxis [GO:0090024]; negative regulation of monocyte chemotaxis [GO:0090027]; negative regulation of retinal ganglion cell axon guidance [GO:0090260]; negative regulation of cellular response to growth factor stimulus [GO:0090288]	GTPase inhibitor activity [GO:0005095]; calcium ion binding [GO:0005509]; protein binding [GO:0005515]; heparin binding [GO:0008201]; identical protein binding [GO:0042802]; protein homodimerization activity [GO:0042803]; laminin-1 binding [GO:0043237]; proteoglycan binding [GO:0043394]; Roundabout binding [GO:0048495]	extracellular region [GO:0005576]; extracellular space [GO:0005615]; cytoplasm [GO:0005737]; membrane [GO:0016020]; extracellular exosome [GO:0070062]
Nafisa_PRO2	Slit homolog 2 protein	SLIT2	O94813	O94813	4.5093	-0.0425	XT NP A	2023ms1276	chemorepulsion involved in embryonic olfactory bulb interneuron precursor migration [GO:0021834]; ureteric bud development [GO:0001657]; negative regulation of protein phosphorylation [GO:0001933]; cell migration involved in sprouting angiogenesis [GO:0002042]; negative regulation of leukocyte chemotaxis [GO:0002689]; aortic valve morphogenesis [GO:0003180]; pulmonary valve morphogenesis [GO:0003184]; axon guidance [GO:0007411]; motor neuron axon guidance [GO:0008045]; negative regulation of lamellipodium assembly [GO:0010593]; negative regulation of endothelial cell migration [GO:0010596]; negative regulation of smooth muscle cell migration [GO:0014912]; chemorepulsion involved in postnatal olfactory bulb interneuron migration [GO:0021836]; corticospinal neuron axon guidance through spinal cord [GO:0021972]; negative regulation of cell growth [GO:0030308]; negative regulation of cell migration [GO:0030336]; negative regulation of actin filament polymerization [GO:0030837]; retinal ganglion cell axon guidance [GO:0031290]; cellular response to hormone stimulus [GO:0032870]; Roundabout signaling pathway [GO:0035385]; positive regulation of apoptotic process [GO:0043065]; negative regulation of catalytic activity [GO:0043086]; negative regulation of vascular permeability [GO:0043116]; branching morphogenesis of an epithelial tube [GO:0048754]; axon extension involved in axon guidance [GO:0048846]; positive regulation of axonogenesis [GO:0050772]; negative chemotaxis [GO:0050919]; induction of negative chemotaxis [GO:0050929]; negative regulation of small GTPase mediated signal transduction [GO:0051058]; response to cortisol [GO:0051414]; ventricular septum morphogenesis [GO:0060412]; apoptotic process involved in luteolysis [GO:0061364]; negative regulation of chemokine-mediated signaling pathway [GO:0070100]; cellular response to heparin [GO:0071504]; negative regulation of smooth muscle cell chemotaxis [GO:0071672]; negative regulation of mononuclear cell migration [GO:0071676]; negative regulation of neutrophil chemotaxis [GO:0090024]; negative regulation of monocyte chemotaxis [GO:0090027]; negative regulation of retinal ganglion cell axon guidance [GO:0090260]; negative regulation of cellular response to growth factor stimulus [GO:0090288]	GTPase inhibitor activity [GO:0005095]; calcium ion binding [GO:0005509]; protein binding [GO:0005515]; heparin binding [GO:0008201]; identical protein binding [GO:0042802]; protein homodimerization activity [GO:0042803]; laminin-1 binding [GO:0043237]; proteoglycan binding [GO:0043394]; Roundabout binding [GO:0048495]	extracellular region [GO:0005576]; extracellular space [GO:0005615]; cytoplasm [GO:0005737]; membrane [GO:0016020]; extracellular exosome [GO:0070062]
Nafisa_PRO1	Slit homolog 2 protein	SLIT2	O94813	O94813	4.6123	0.065	XT NP A	2023ms1276	chemorepulsion involved in embryonic olfactory bulb interneuron precursor migration [GO:0021834]; ureteric bud development [GO:0001657]; negative regulation of protein phosphorylation [GO:0001933]; cell migration involved in sprouting angiogenesis [GO:0002042]; negative regulation of leukocyte chemotaxis [GO:0002689]; aortic valve morphogenesis [GO:0003180]; pulmonary valve morphogenesis [GO:0003184]; axon guidance [GO:0007411]; motor neuron axon guidance [GO:0008045]; negative regulation of lamellipodium assembly [GO:0010593]; negative regulation of endothelial cell migration [GO:0010596]; negative regulation of smooth muscle cell migration [GO:0014912]; chemorepulsion involved in postnatal olfactory bulb interneuron migration [GO:0021836]; corticospinal neuron axon guidance through spinal cord [GO:0021972]; negative regulation of cell growth [GO:0030308]; negative regulation of cell migration [GO:0030336]; negative regulation of actin filament polymerization [GO:0030837]; retinal ganglion cell axon guidance [GO:0031290]; cellular response to hormone stimulus [GO:0032870]; Roundabout signaling pathway [GO:0035385]; positive regulation of apoptotic process [GO:0043065]; negative regulation of catalytic activity [GO:0043086]; negative regulation of vascular permeability [GO:0043116]; branching morphogenesis of an epithelial tube [GO:0048754]; axon extension involved in axon guidance [GO:0048846]; positive regulation of axonogenesis [GO:0050772]; negative chemotaxis [GO:0050919]; induction of negative chemotaxis [GO:0050929]; negative regulation of small GTPase mediated signal transduction [GO:0051058]; response to cortisol [GO:0051414]; ventricular septum morphogenesis [GO:0060412]; apoptotic process involved in luteolysis [GO:0061364]; negative regulation of chemokine-mediated signaling pathway [GO:0070100]; cellular response to heparin [GO:0071504]; negative regulation of smooth muscle cell chemotaxis [GO:0071672]; negative regulation of mononuclear cell migration [GO:0071676]; negative regulation of neutrophil chemotaxis [GO:0090024]; negative regulation of monocyte chemotaxis [GO:0090027]; negative regulation of retinal ganglion cell axon guidance [GO:0090260]; negative regulation of cellular response to growth factor stimulus [GO:0090288]	GTPase inhibitor activity [GO:0005095]; calcium ion binding [GO:0005509]; protein binding [GO:0005515]; heparin binding [GO:0008201]; identical protein binding [GO:0042802]; protein homodimerization activity [GO:0042803]; laminin-1 binding [GO:0043237]; proteoglycan binding [GO:0043394]; Roundabout binding [GO:0048495]	extracellular region [GO:0005576]; extracellular space [GO:0005615]; cytoplasm [GO:0005737]; membrane [GO:0016020]; extracellular exosome [GO:0070062]
Nafisa_SEN7	Eukaryotic translation initiation factor 3 subunit C;Isoform of Q99613, Isoform 2 of Eukaryotic translation initiation factor 3 subunit C	EIF3C;EIF3C	NA	Q99613;Q99613-2	5.9164	1.3036	XT NP A	2023ms1276	formation of cytoplasmic translation initiation complex [GO:0001732]; translational initiation [GO:0006413]; positive regulation of translation [GO:0045727]; positive regulation of mRNA binding [GO:1902416];	translation initiation factor activity [GO:0003743]; RNA binding [GO:0003723]; protein binding [GO:0005515]; ribosome binding [GO:0043022]; translation initiation factor binding [GO:0031369];	cytosol [GO:0005829]; eukaryotic translation initiation factor 3 complex [GO:0005852]; eukaryotic 43S preinitiation complex [GO:0016282]; eukaryotic 48S preinitiation complex [GO:0033290];
Nafisa_SEN6	Eukaryotic translation initiation factor 3 subunit C;Isoform of Q99613, Isoform 2 of Eukaryotic translation initiation factor 3 subunit C	EIF3C;EIF3C	NA	Q99613;Q99613-2	5.9014	1.2743	XT NP A	2023ms1276	formation of cytoplasmic translation initiation complex [GO:0001732]; translational initiation [GO:0006413]; positive regulation of translation [GO:0045727]; positive regulation of mRNA binding [GO:1902416];	translation initiation factor activity [GO:0003743]; RNA binding [GO:0003723]; protein binding [GO:0005515]; ribosome binding [GO:0043022]; translation initiation factor binding [GO:0031369];	cytosol [GO:0005829]; eukaryotic translation initiation factor 3 complex [GO:0005852]; eukaryotic 43S preinitiation complex [GO:0016282]; eukaryotic 48S preinitiation complex [GO:0033290];
Nafisa_SEN5	Eukaryotic translation initiation factor 3 subunit C;Isoform of Q99613, Isoform 2 of Eukaryotic translation initiation factor 3 subunit C	EIF3C;EIF3C	NA	Q99613;Q99613-2	5.9485	1.2954	XT NP A	2023ms1276	formation of cytoplasmic translation initiation complex [GO:0001732]; translational initiation [GO:0006413]; positive regulation of translation [GO:0045727]; positive regulation of mRNA binding [GO:1902416];	translation initiation factor activity [GO:0003743]; RNA binding [GO:0003723]; protein binding [GO:0005515]; ribosome binding [GO:0043022]; translation initiation factor binding [GO:0031369];	cytosol [GO:0005829]; eukaryotic translation initiation factor 3 complex [GO:0005852]; eukaryotic 43S preinitiation complex [GO:0016282]; eukaryotic 48S preinitiation complex [GO:0033290];
Nafisa_SEN4	Eukaryotic translation initiation factor 3 subunit C;Isoform of Q99613, Isoform 2 of Eukaryotic translation initiation factor 3 subunit C	EIF3C;EIF3C	NA	Q99613;Q99613-2	5.9049	1.2845	XT NP A	2023ms1276	formation of cytoplasmic translation initiation complex [GO:0001732]; translational initiation [GO:0006413]; positive regulation of translation [GO:0045727]; positive regulation of mRNA binding [GO:1902416];	translation initiation factor activity [GO:0003743]; RNA binding [GO:0003723]; protein binding [GO:0005515]; ribosome binding [GO:0043022]; translation initiation factor binding [GO:0031369];	cytosol [GO:0005829]; eukaryotic translation initiation factor 3 complex [GO:0005852]; eukaryotic 43S preinitiation complex [GO:0016282]; eukaryotic 48S preinitiation complex [GO:0033290];
Nafisa_SEN3	Eukaryotic translation initiation factor 3 subunit C;Isoform of Q99613, Isoform 2 of Eukaryotic translation initiation factor 3 subunit C	EIF3C;EIF3C	NA	Q99613;Q99613-2	5.9165	1.2969	XT NP A	2023ms1276	formation of cytoplasmic translation initiation complex [GO:0001732]; translational initiation [GO:0006413]; positive regulation of translation [GO:0045727]; positive regulation of mRNA binding [GO:1902416];	translation initiation factor activity [GO:0003743]; RNA binding [GO:0003723]; protein binding [GO:0005515]; ribosome binding [GO:0043022]; translation initiation factor binding [GO:0031369];	cytosol [GO:0005829]; eukaryotic translation initiation factor 3 complex [GO:0005852]; eukaryotic 43S preinitiation complex [GO:0016282]; eukaryotic 48S preinitiation complex [GO:0033290];
Nafisa_SEN2	Eukaryotic translation initiation factor 3 subunit C;Isoform of Q99613, Isoform 2 of Eukaryotic translation initiation factor 3 subunit C	EIF3C;EIF3C	NA	Q99613;Q99613-2	5.9109	1.278	XT NP A	2023ms1276	formation of cytoplasmic translation initiation complex [GO:0001732]; translational initiation [GO:0006413]; positive regulation of translation [GO:0045727]; positive regulation of mRNA binding [GO:1902416];	translation initiation factor activity [GO:0003743]; RNA binding [GO:0003723]; protein binding [GO:0005515]; ribosome binding [GO:0043022]; translation initiation factor binding [GO:0031369];	cytosol [GO:0005829]; eukaryotic translation initiation factor 3 complex [GO:0005852]; eukaryotic 43S preinitiation complex [GO:0016282]; eukaryotic 48S preinitiation complex [GO:0033290];
Nafisa_SEN1	Eukaryotic translation initiation factor 3 subunit C;Isoform of Q99613, Isoform 2 of Eukaryotic translation initiation factor 3 subunit C	EIF3C;EIF3C	NA	Q99613;Q99613-2	5.9047	1.287	XT NP A	2023ms1276	formation of cytoplasmic translation initiation complex [GO:0001732]; translational initiation [GO:0006413]; positive regulation of translation [GO:0045727]; positive regulation of mRNA binding [GO:1902416];	translation initiation factor activity [GO:0003743]; RNA binding [GO:0003723]; protein binding [GO:0005515]; ribosome binding [GO:0043022]; translation initiation factor binding [GO:0031369];	cytosol [GO:0005829]; eukaryotic translation initiation factor 3 complex [GO:0005852]; eukaryotic 43S preinitiation complex [GO:0016282]; eukaryotic 48S preinitiation complex [GO:0033290];
Nafisa_PRO7	Eukaryotic translation initiation factor 3 subunit C;Isoform of Q99613, Isoform 2 of Eukaryotic translation initiation factor 3 subunit C	EIF3C;EIF3C	NA	Q99613;Q99613-2	5.4974	0.9425	XT NP A	2023ms1276	formation of cytoplasmic translation initiation complex [GO:0001732]; translational initiation [GO:0006413]; positive regulation of translation [GO:0045727]; positive regulation of mRNA binding [GO:1902416];	translation initiation factor activity [GO:0003743]; RNA binding [GO:0003723]; protein binding [GO:0005515]; ribosome binding [GO:0043022]; translation initiation factor binding [GO:0031369];	cytosol [GO:0005829]; eukaryotic translation initiation factor 3 complex [GO:0005852]; eukaryotic 43S preinitiation complex [GO:0016282]; eukaryotic 48S preinitiation complex [GO:0033290];
Nafisa_PRO6	Eukaryotic translation initiation factor 3 subunit C;Isoform of Q99613, Isoform 2 of Eukaryotic translation initiation factor 3 subunit C	EIF3C;EIF3C	NA	Q99613;Q99613-2	5.4535	0.9085	XT NP A	2023ms1276	formation of cytoplasmic translation initiation complex [GO:0001732]; translational initiation [GO:0006413]; positive regulation of translation [GO:0045727]; positive regulation of mRNA binding [GO:1902416];	translation initiation factor activity [GO:0003743]; RNA binding [GO:0003723]; protein binding [GO:0005515]; ribosome binding [GO:0043022]; translation initiation factor binding [GO:0031369];	cytosol [GO:0005829]; eukaryotic translation initiation factor 3 complex [GO:0005852]; eukaryotic 43S preinitiation complex [GO:0016282]; eukaryotic 48S preinitiation complex [GO:0033290];
Nafisa_PRO5	Eukaryotic translation initiation factor 3 subunit C;Isoform of Q99613, Isoform 2 of Eukaryotic translation initiation factor 3 subunit C	EIF3C;EIF3C	NA	Q99613;Q99613-2	5.4625	0.9254	XT NP A	2023ms1276	formation of cytoplasmic translation initiation complex [GO:0001732]; translational initiation [GO:0006413]; positive regulation of translation [GO:0045727]; positive regulation of mRNA binding [GO:1902416];	translation initiation factor activity [GO:0003743]; RNA binding [GO:0003723]; protein binding [GO:0005515]; ribosome binding [GO:0043022]; translation initiation factor binding [GO:0031369];	cytosol [GO:0005829]; eukaryotic translation initiation factor 3 complex [GO:0005852]; eukaryotic 43S preinitiation complex [GO:0016282]; eukaryotic 48S preinitiation complex [GO:0033290];
Nafisa_PRO4	Eukaryotic translation initiation factor 3 subunit C;Isoform of Q99613, Isoform 2 of Eukaryotic translation initiation factor 3 subunit C	EIF3C;EIF3C	NA	Q99613;Q99613-2	5.5196	0.9474	XT NP A	2023ms1276	formation of cytoplasmic translation initiation complex [GO:0001732]; translational initiation [GO:0006413]; positive regulation of translation [GO:0045727]; positive regulation of mRNA binding [GO:1902416];	translation initiation factor activity [GO:0003743]; RNA binding [GO:0003723]; protein binding [GO:0005515]; ribosome binding [GO:0043022]; translation initiation factor binding [GO:0031369];	cytosol [GO:0005829]; eukaryotic translation initiation factor 3 complex [GO:0005852]; eukaryotic 43S preinitiation complex [GO:0016282]; eukaryotic 48S preinitiation complex [GO:0033290];
Nafisa_PRO3	Eukaryotic translation initiation factor 3 subunit C;Isoform of Q99613, Isoform 2 of Eukaryotic translation initiation factor 3 subunit C	EIF3C;EIF3C	NA	Q99613;Q99613-2	5.5198	0.9493	XT NP A	2023ms1276	formation of cytoplasmic translation initiation complex [GO:0001732]; translational initiation [GO:0006413]; positive regulation of translation [GO:0045727]; positive regulation of mRNA binding [GO:1902416];	translation initiation factor activity [GO:0003743]; RNA binding [GO:0003723]; protein binding [GO:0005515]; ribosome binding [GO:0043022]; translation initiation factor binding [GO:0031369];	cytosol [GO:0005829]; eukaryotic translation initiation factor 3 complex [GO:0005852]; eukaryotic 43S preinitiation complex [GO:0016282]; eukaryotic 48S preinitiation complex [GO:0033290];
Nafisa_PRO2	Eukaryotic translation initiation factor 3 subunit C;Isoform of Q99613, Isoform 2 of Eukaryotic translation initiation factor 3 subunit C	EIF3C;EIF3C	NA	Q99613;Q99613-2	5.4639	0.9121	XT NP A	2023ms1276	formation of cytoplasmic translation initiation complex [GO:0001732]; translational initiation [GO:0006413]; positive regulation of translation [GO:0045727]; positive regulation of mRNA binding [GO:1902416];	translation initiation factor activity [GO:0003743]; RNA binding [GO:0003723]; protein binding [GO:0005515]; ribosome binding [GO:0043022]; translation initiation factor binding [GO:0031369];	cytosol [GO:0005829]; eukaryotic translation initiation factor 3 complex [GO:0005852]; eukaryotic 43S preinitiation complex [GO:0016282]; eukaryotic 48S preinitiation complex [GO:0033290];
Nafisa_PRO1	Eukaryotic translation initiation factor 3 subunit C;Isoform of Q99613, Isoform 2 of Eukaryotic translation initiation factor 3 subunit C	EIF3C;EIF3C	NA	Q99613;Q99613-2	5.4368	0.8895	XT NP A	2023ms1276	formation of cytoplasmic translation initiation complex [GO:0001732]; translational initiation [GO:0006413]; positive regulation of translation [GO:0045727]; positive regulation of mRNA binding [GO:1902416];	translation initiation factor activity [GO:0003743]; RNA binding [GO:0003723]; protein binding [GO:0005515]; ribosome binding [GO:0043022]; translation initiation factor binding [GO:0031369];	cytosol [GO:0005829]; eukaryotic translation initiation factor 3 complex [GO:0005852]; eukaryotic 43S preinitiation complex [GO:0016282]; eukaryotic 48S preinitiation complex [GO:0033290];
Nafisa_SEN7	Ribosome biogenesis protein BOP1	BOP1	Q14137	Q14137	4.9784	0.3657	XT NP A	2023ms1276	ribosomal large subunit assembly [GO:0000027]; cleavage in ITS2 between 5.8S rRNA and LSU-rRNA of tricistronic rRNA transcript (SSU-rRNA, 5.8S rRNA, LSU-rRNA) [GO:0000448]; maturation of LSU-rRNA from tricistronic rRNA transcript (SSU-rRNA, 5.8S rRNA, LSU-rRNA) [GO:0000463]; cell population proliferation [GO:0008283]; ribosome biogenesis [GO:0042254]; regulation of cell cycle [GO:0051726]; regulation of signal transduction by p53 class mediator [GO:1901796]	RNA binding [GO:0003723]; protein binding [GO:0005515]; ribonucleoprotein complex binding [GO:0043021]	nucleoplasm [GO:0005654]; chromosome [GO:0005694]; nucleolus [GO:0005730]; PeBoW complex [GO:0070545]; ribonucleoprotein complex [GO:1990904]; preribosome, large subunit precursor [GO:0030687]
Nafisa_SEN6	Ribosome biogenesis protein BOP1	BOP1	Q14137	Q14137	5.0332	0.4061	XT NP A	2023ms1276	ribosomal large subunit assembly [GO:0000027]; cleavage in ITS2 between 5.8S rRNA and LSU-rRNA of tricistronic rRNA transcript (SSU-rRNA, 5.8S rRNA, LSU-rRNA) [GO:0000448]; maturation of LSU-rRNA from tricistronic rRNA transcript (SSU-rRNA, 5.8S rRNA, LSU-rRNA) [GO:0000463]; cell population proliferation [GO:0008283]; ribosome biogenesis [GO:0042254]; regulation of cell cycle [GO:0051726]; regulation of signal transduction by p53 class mediator [GO:1901796]	RNA binding [GO:0003723]; protein binding [GO:0005515]; ribonucleoprotein complex binding [GO:0043021]	nucleoplasm [GO:0005654]; chromosome [GO:0005694]; nucleolus [GO:0005730]; PeBoW complex [GO:0070545]; ribonucleoprotein complex [GO:1990904]; preribosome, large subunit precursor [GO:0030687]
Nafisa_SEN5	Ribosome biogenesis protein BOP1	BOP1	Q14137	Q14137	5.0619	0.4088	XT NP A	2023ms1276	ribosomal large subunit assembly [GO:0000027]; cleavage in ITS2 between 5.8S rRNA and LSU-rRNA of tricistronic rRNA transcript (SSU-rRNA, 5.8S rRNA, LSU-rRNA) [GO:0000448]; maturation of LSU-rRNA from tricistronic rRNA transcript (SSU-rRNA, 5.8S rRNA, LSU-rRNA) [GO:0000463]; cell population proliferation [GO:0008283]; ribosome biogenesis [GO:0042254]; regulation of cell cycle [GO:0051726]; regulation of signal transduction by p53 class mediator [GO:1901796]	RNA binding [GO:0003723]; protein binding [GO:0005515]; ribonucleoprotein complex binding [GO:0043021]	nucleoplasm [GO:0005654]; chromosome [GO:0005694]; nucleolus [GO:0005730]; PeBoW complex [GO:0070545]; ribonucleoprotein complex [GO:1990904]; preribosome, large subunit precursor [GO:0030687]
Nafisa_SEN4	Ribosome biogenesis protein BOP1	BOP1	Q14137	Q14137	4.9468	0.3264	XT NP A	2023ms1276	ribosomal large subunit assembly [GO:0000027]; cleavage in ITS2 between 5.8S rRNA and LSU-rRNA of tricistronic rRNA transcript (SSU-rRNA, 5.8S rRNA, LSU-rRNA) [GO:0000448]; maturation of LSU-rRNA from tricistronic rRNA transcript (SSU-rRNA, 5.8S rRNA, LSU-rRNA) [GO:0000463]; cell population proliferation [GO:0008283]; ribosome biogenesis [GO:0042254]; regulation of cell cycle [GO:0051726]; regulation of signal transduction by p53 class mediator [GO:1901796]	RNA binding [GO:0003723]; protein binding [GO:0005515]; ribonucleoprotein complex binding [GO:0043021]	nucleoplasm [GO:0005654]; chromosome [GO:0005694]; nucleolus [GO:0005730]; PeBoW complex [GO:0070545]; ribonucleoprotein complex [GO:1990904]; preribosome, large subunit precursor [GO:0030687]
Nafisa_SEN3	Ribosome biogenesis protein BOP1	BOP1	Q14137	Q14137	4.9976	0.3779	XT NP A	2023ms1276	ribosomal large subunit assembly [GO:0000027]; cleavage in ITS2 between 5.8S rRNA and LSU-rRNA of tricistronic rRNA transcript (SSU-rRNA, 5.8S rRNA, LSU-rRNA) [GO:0000448]; maturation of LSU-rRNA from tricistronic rRNA transcript (SSU-rRNA, 5.8S rRNA, LSU-rRNA) [GO:0000463]; cell population proliferation [GO:0008283]; ribosome biogenesis [GO:0042254]; regulation of cell cycle [GO:0051726]; regulation of signal transduction by p53 class mediator [GO:1901796]	RNA binding [GO:0003723]; protein binding [GO:0005515]; ribonucleoprotein complex binding [GO:0043021]	nucleoplasm [GO:0005654]; chromosome [GO:0005694]; nucleolus [GO:0005730]; PeBoW complex [GO:0070545]; ribonucleoprotein complex [GO:1990904]; preribosome, large subunit precursor [GO:0030687]
Nafisa_SEN2	Ribosome biogenesis protein BOP1	BOP1	Q14137	Q14137	5.0782	0.4453	XT NP A	2023ms1276	ribosomal large subunit assembly [GO:0000027]; cleavage in ITS2 between 5.8S rRNA and LSU-rRNA of tricistronic rRNA transcript (SSU-rRNA, 5.8S rRNA, LSU-rRNA) [GO:0000448]; maturation of LSU-rRNA from tricistronic rRNA transcript (SSU-rRNA, 5.8S rRNA, LSU-rRNA) [GO:0000463]; cell population proliferation [GO:0008283]; ribosome biogenesis [GO:0042254]; regulation of cell cycle [GO:0051726]; regulation of signal transduction by p53 class mediator [GO:1901796]	RNA binding [GO:0003723]; protein binding [GO:0005515]; ribonucleoprotein complex binding [GO:0043021]	nucleoplasm [GO:0005654]; chromosome [GO:0005694]; nucleolus [GO:0005730]; PeBoW complex [GO:0070545]; ribonucleoprotein complex [GO:1990904]; preribosome, large subunit precursor [GO:0030687]
Nafisa_SEN1	Ribosome biogenesis protein BOP1	BOP1	Q14137	Q14137	5.0161	0.3984	XT NP A	2023ms1276	ribosomal large subunit assembly [GO:0000027]; cleavage in ITS2 between 5.8S rRNA and LSU-rRNA of tricistronic rRNA transcript (SSU-rRNA, 5.8S rRNA, LSU-rRNA) [GO:0000448]; maturation of LSU-rRNA from tricistronic rRNA transcript (SSU-rRNA, 5.8S rRNA, LSU-rRNA) [GO:0000463]; cell population proliferation [GO:0008283]; ribosome biogenesis [GO:0042254]; regulation of cell cycle [GO:0051726]; regulation of signal transduction by p53 class mediator [GO:1901796]	RNA binding [GO:0003723]; protein binding [GO:0005515]; ribonucleoprotein complex binding [GO:0043021]	nucleoplasm [GO:0005654]; chromosome [GO:0005694]; nucleolus [GO:0005730]; PeBoW complex [GO:0070545]; ribonucleoprotein complex [GO:1990904]; preribosome, large subunit precursor [GO:0030687]
Nafisa_PRO7	Ribosome biogenesis protein BOP1	BOP1	Q14137	Q14137	4.52	-0.0349	XT NP A	2023ms1276	ribosomal large subunit assembly [GO:0000027]; cleavage in ITS2 between 5.8S rRNA and LSU-rRNA of tricistronic rRNA transcript (SSU-rRNA, 5.8S rRNA, LSU-rRNA) [GO:0000448]; maturation of LSU-rRNA from tricistronic rRNA transcript (SSU-rRNA, 5.8S rRNA, LSU-rRNA) [GO:0000463]; cell population proliferation [GO:0008283]; ribosome biogenesis [GO:0042254]; regulation of cell cycle [GO:0051726]; regulation of signal transduction by p53 class mediator [GO:1901796]	RNA binding [GO:0003723]; protein binding [GO:0005515]; ribonucleoprotein complex binding [GO:0043021]	nucleoplasm [GO:0005654]; chromosome [GO:0005694]; nucleolus [GO:0005730]; PeBoW complex [GO:0070545]; ribonucleoprotein complex [GO:1990904]; preribosome, large subunit precursor [GO:0030687]
Nafisa_PRO6	Ribosome biogenesis protein BOP1	BOP1	Q14137	Q14137	4.4806	-0.0644	XT NP A	2023ms1276	ribosomal large subunit assembly [GO:0000027]; cleavage in ITS2 between 5.8S rRNA and LSU-rRNA of tricistronic rRNA transcript (SSU-rRNA, 5.8S rRNA, LSU-rRNA) [GO:0000448]; maturation of LSU-rRNA from tricistronic rRNA transcript (SSU-rRNA, 5.8S rRNA, LSU-rRNA) [GO:0000463]; cell population proliferation [GO:0008283]; ribosome biogenesis [GO:0042254]; regulation of cell cycle [GO:0051726]; regulation of signal transduction by p53 class mediator [GO:1901796]	RNA binding [GO:0003723]; protein binding [GO:0005515]; ribonucleoprotein complex binding [GO:0043021]	nucleoplasm [GO:0005654]; chromosome [GO:0005694]; nucleolus [GO:0005730]; PeBoW complex [GO:0070545]; ribonucleoprotein complex [GO:1990904]; preribosome, large subunit precursor [GO:0030687]
Nafisa_PRO5	Ribosome biogenesis protein BOP1	BOP1	Q14137	Q14137	4.5054	-0.0318	XT NP A	2023ms1276	ribosomal large subunit assembly [GO:0000027]; cleavage in ITS2 between 5.8S rRNA and LSU-rRNA of tricistronic rRNA transcript (SSU-rRNA, 5.8S rRNA, LSU-rRNA) [GO:0000448]; maturation of LSU-rRNA from tricistronic rRNA transcript (SSU-rRNA, 5.8S rRNA, LSU-rRNA) [GO:0000463]; cell population proliferation [GO:0008283]; ribosome biogenesis [GO:0042254]; regulation of cell cycle [GO:0051726]; regulation of signal transduction by p53 class mediator [GO:1901796]	RNA binding [GO:0003723]; protein binding [GO:0005515]; ribonucleoprotein complex binding [GO:0043021]	nucleoplasm [GO:0005654]; chromosome [GO:0005694]; nucleolus [GO:0005730]; PeBoW complex [GO:0070545]; ribonucleoprotein complex [GO:1990904]; preribosome, large subunit precursor [GO:0030687]
Nafisa_PRO4	Ribosome biogenesis protein BOP1	BOP1	Q14137	Q14137	4.5504	-0.0219	XT NP A	2023ms1276	ribosomal large subunit assembly [GO:0000027]; cleavage in ITS2 between 5.8S rRNA and LSU-rRNA of tricistronic rRNA transcript (SSU-rRNA, 5.8S rRNA, LSU-rRNA) [GO:0000448]; maturation of LSU-rRNA from tricistronic rRNA transcript (SSU-rRNA, 5.8S rRNA, LSU-rRNA) [GO:0000463]; cell population proliferation [GO:0008283]; ribosome biogenesis [GO:0042254]; regulation of cell cycle [GO:0051726]; regulation of signal transduction by p53 class mediator [GO:1901796]	RNA binding [GO:0003723]; protein binding [GO:0005515]; ribonucleoprotein complex binding [GO:0043021]	nucleoplasm [GO:0005654]; chromosome [GO:0005694]; nucleolus [GO:0005730]; PeBoW complex [GO:0070545]; ribonucleoprotein complex [GO:1990904]; preribosome, large subunit precursor [GO:0030687]
Nafisa_PRO3	Ribosome biogenesis protein BOP1	BOP1	Q14137	Q14137	4.5734	0.0029	XT NP A	2023ms1276	ribosomal large subunit assembly [GO:0000027]; cleavage in ITS2 between 5.8S rRNA and LSU-rRNA of tricistronic rRNA transcript (SSU-rRNA, 5.8S rRNA, LSU-rRNA) [GO:0000448]; maturation of LSU-rRNA from tricistronic rRNA transcript (SSU-rRNA, 5.8S rRNA, LSU-rRNA) [GO:0000463]; cell population proliferation [GO:0008283]; ribosome biogenesis [GO:0042254]; regulation of cell cycle [GO:0051726]; regulation of signal transduction by p53 class mediator [GO:1901796]	RNA binding [GO:0003723]; protein binding [GO:0005515]; ribonucleoprotein complex binding [GO:0043021]	nucleoplasm [GO:0005654]; chromosome [GO:0005694]; nucleolus [GO:0005730]; PeBoW complex [GO:0070545]; ribonucleoprotein complex [GO:1990904]; preribosome, large subunit precursor [GO:0030687]
Nafisa_PRO2	Ribosome biogenesis protein BOP1	BOP1	Q14137	Q14137	4.5295	-0.0223	XT NP A	2023ms1276	ribosomal large subunit assembly [GO:0000027]; cleavage in ITS2 between 5.8S rRNA and LSU-rRNA of tricistronic rRNA transcript (SSU-rRNA, 5.8S rRNA, LSU-rRNA) [GO:0000448]; maturation of LSU-rRNA from tricistronic rRNA transcript (SSU-rRNA, 5.8S rRNA, LSU-rRNA) [GO:0000463]; cell population proliferation [GO:0008283]; ribosome biogenesis [GO:0042254]; regulation of cell cycle [GO:0051726]; regulation of signal transduction by p53 class mediator [GO:1901796]	RNA binding [GO:0003723]; protein binding [GO:0005515]; ribonucleoprotein complex binding [GO:0043021]	nucleoplasm [GO:0005654]; chromosome [GO:0005694]; nucleolus [GO:0005730]; PeBoW complex [GO:0070545]; ribonucleoprotein complex [GO:1990904]; preribosome, large subunit precursor [GO:0030687]
Nafisa_PRO1	Ribosome biogenesis protein BOP1	BOP1	Q14137	Q14137	4.4199	-0.1274	XT NP A	2023ms1276	ribosomal large subunit assembly [GO:0000027]; cleavage in ITS2 between 5.8S rRNA and LSU-rRNA of tricistronic rRNA transcript (SSU-rRNA, 5.8S rRNA, LSU-rRNA) [GO:0000448]; maturation of LSU-rRNA from tricistronic rRNA transcript (SSU-rRNA, 5.8S rRNA, LSU-rRNA) [GO:0000463]; cell population proliferation [GO:0008283]; ribosome biogenesis [GO:0042254]; regulation of cell cycle [GO:0051726]; regulation of signal transduction by p53 class mediator [GO:1901796]	RNA binding [GO:0003723]; protein binding [GO:0005515]; ribonucleoprotein complex binding [GO:0043021]	nucleoplasm [GO:0005654]; chromosome [GO:0005694]; nucleolus [GO:0005730]; PeBoW complex [GO:0070545]; ribonucleoprotein complex [GO:1990904]; preribosome, large subunit precursor [GO:0030687]
Nafisa_SEN7	Glutathione S-transferase Mu 3	GSTM3	P21266	P21266	6.0047	1.392	XT NP B	2023ms1276	glutathione metabolic process [GO:0006749]; establishment of blood-nerve barrier [GO:0008065]; nitrobenzene metabolic process [GO:0018916]; xenobiotic catabolic process [GO:0042178]; response to estrogen [GO:0043627]; cellular detoxification of nitrogen compound [GO:0070458]	glutathione transferase activity [GO:0004364]; protein binding [GO:0005515]; enzyme binding [GO:0019899]; identical protein binding [GO:0042802]; protein homodimerization activity [GO:0042803]; glutathione binding [GO:0043295]	nucleus [GO:0005634]; cytoplasm [GO:0005737]; cytosol [GO:0005829]; sperm fibrous sheath [GO:0035686]; intercellular bridge [GO:0045171]; extracellular exosome [GO:0070062]
Nafisa_SEN6	Glutathione S-transferase Mu 3	GSTM3	P21266	P21266	6.0425	1.4154	XT NP B	2023ms1276	glutathione metabolic process [GO:0006749]; establishment of blood-nerve barrier [GO:0008065]; nitrobenzene metabolic process [GO:0018916]; xenobiotic catabolic process [GO:0042178]; response to estrogen [GO:0043627]; cellular detoxification of nitrogen compound [GO:0070458]	glutathione transferase activity [GO:0004364]; protein binding [GO:0005515]; enzyme binding [GO:0019899]; identical protein binding [GO:0042802]; protein homodimerization activity [GO:0042803]; glutathione binding [GO:0043295]	nucleus [GO:0005634]; cytoplasm [GO:0005737]; cytosol [GO:0005829]; sperm fibrous sheath [GO:0035686]; intercellular bridge [GO:0045171]; extracellular exosome [GO:0070062]
Nafisa_SEN5	Glutathione S-transferase Mu 3	GSTM3	P21266	P21266	6.0436	1.3905	XT NP B	2023ms1276	glutathione metabolic process [GO:0006749]; establishment of blood-nerve barrier [GO:0008065]; nitrobenzene metabolic process [GO:0018916]; xenobiotic catabolic process [GO:0042178]; response to estrogen [GO:0043627]; cellular detoxification of nitrogen compound [GO:0070458]	glutathione transferase activity [GO:0004364]; protein binding [GO:0005515]; enzyme binding [GO:0019899]; identical protein binding [GO:0042802]; protein homodimerization activity [GO:0042803]; glutathione binding [GO:0043295]	nucleus [GO:0005634]; cytoplasm [GO:0005737]; cytosol [GO:0005829]; sperm fibrous sheath [GO:0035686]; intercellular bridge [GO:0045171]; extracellular exosome [GO:0070062]
Nafisa_SEN4	Glutathione S-transferase Mu 3	GSTM3	P21266	P21266	5.9422	1.3219	XT NP B	2023ms1276	glutathione metabolic process [GO:0006749]; establishment of blood-nerve barrier [GO:0008065]; nitrobenzene metabolic process [GO:0018916]; xenobiotic catabolic process [GO:0042178]; response to estrogen [GO:0043627]; cellular detoxification of nitrogen compound [GO:0070458]	glutathione transferase activity [GO:0004364]; protein binding [GO:0005515]; enzyme binding [GO:0019899]; identical protein binding [GO:0042802]; protein homodimerization activity [GO:0042803]; glutathione binding [GO:0043295]	nucleus [GO:0005634]; cytoplasm [GO:0005737]; cytosol [GO:0005829]; sperm fibrous sheath [GO:0035686]; intercellular bridge [GO:0045171]; extracellular exosome [GO:0070062]
Nafisa_SEN3	Glutathione S-transferase Mu 3	GSTM3	P21266	P21266	5.9734	1.3537	XT NP B	2023ms1276	glutathione metabolic process [GO:0006749]; establishment of blood-nerve barrier [GO:0008065]; nitrobenzene metabolic process [GO:0018916]; xenobiotic catabolic process [GO:0042178]; response to estrogen [GO:0043627]; cellular detoxification of nitrogen compound [GO:0070458]	glutathione transferase activity [GO:0004364]; protein binding [GO:0005515]; enzyme binding [GO:0019899]; identical protein binding [GO:0042802]; protein homodimerization activity [GO:0042803]; glutathione binding [GO:0043295]	nucleus [GO:0005634]; cytoplasm [GO:0005737]; cytosol [GO:0005829]; sperm fibrous sheath [GO:0035686]; intercellular bridge [GO:0045171]; extracellular exosome [GO:0070062]
Nafisa_SEN2	Glutathione S-transferase Mu 3	GSTM3	P21266	P21266	6.0566	1.4237	XT NP B	2023ms1276	glutathione metabolic process [GO:0006749]; establishment of blood-nerve barrier [GO:0008065]; nitrobenzene metabolic process [GO:0018916]; xenobiotic catabolic process [GO:0042178]; response to estrogen [GO:0043627]; cellular detoxification of nitrogen compound [GO:0070458]	glutathione transferase activity [GO:0004364]; protein binding [GO:0005515]; enzyme binding [GO:0019899]; identical protein binding [GO:0042802]; protein homodimerization activity [GO:0042803]; glutathione binding [GO:0043295]	nucleus [GO:0005634]; cytoplasm [GO:0005737]; cytosol [GO:0005829]; sperm fibrous sheath [GO:0035686]; intercellular bridge [GO:0045171]; extracellular exosome [GO:0070062]
Nafisa_SEN1	Glutathione S-transferase Mu 3	GSTM3	P21266	P21266	6.0783	1.4606	XT NP B	2023ms1276	glutathione metabolic process [GO:0006749]; establishment of blood-nerve barrier [GO:0008065]; nitrobenzene metabolic process [GO:0018916]; xenobiotic catabolic process [GO:0042178]; response to estrogen [GO:0043627]; cellular detoxification of nitrogen compound [GO:0070458]	glutathione transferase activity [GO:0004364]; protein binding [GO:0005515]; enzyme binding [GO:0019899]; identical protein binding [GO:0042802]; protein homodimerization activity [GO:0042803]; glutathione binding [GO:0043295]	nucleus [GO:0005634]; cytoplasm [GO:0005737]; cytosol [GO:0005829]; sperm fibrous sheath [GO:0035686]; intercellular bridge [GO:0045171]; extracellular exosome [GO:0070062]
Nafisa_PRO7	Glutathione S-transferase Mu 3	GSTM3	P21266	P21266	5.2879	0.7331	XT NP B	2023ms1276	glutathione metabolic process [GO:0006749]; establishment of blood-nerve barrier [GO:0008065]; nitrobenzene metabolic process [GO:0018916]; xenobiotic catabolic process [GO:0042178]; response to estrogen [GO:0043627]; cellular detoxification of nitrogen compound [GO:0070458]	glutathione transferase activity [GO:0004364]; protein binding [GO:0005515]; enzyme binding [GO:0019899]; identical protein binding [GO:0042802]; protein homodimerization activity [GO:0042803]; glutathione binding [GO:0043295]	nucleus [GO:0005634]; cytoplasm [GO:0005737]; cytosol [GO:0005829]; sperm fibrous sheath [GO:0035686]; intercellular bridge [GO:0045171]; extracellular exosome [GO:0070062]
Nafisa_PRO6	Glutathione S-transferase Mu 3	GSTM3	P21266	P21266	5.3098	0.7647	XT NP B	2023ms1276	glutathione metabolic process [GO:0006749]; establishment of blood-nerve barrier [GO:0008065]; nitrobenzene metabolic process [GO:0018916]; xenobiotic catabolic process [GO:0042178]; response to estrogen [GO:0043627]; cellular detoxification of nitrogen compound [GO:0070458]	glutathione transferase activity [GO:0004364]; protein binding [GO:0005515]; enzyme binding [GO:0019899]; identical protein binding [GO:0042802]; protein homodimerization activity [GO:0042803]; glutathione binding [GO:0043295]	nucleus [GO:0005634]; cytoplasm [GO:0005737]; cytosol [GO:0005829]; sperm fibrous sheath [GO:0035686]; intercellular bridge [GO:0045171]; extracellular exosome [GO:0070062]
Nafisa_PRO5	Glutathione S-transferase Mu 3	GSTM3	P21266	P21266	5.2839	0.7467	XT NP B	2023ms1276	glutathione metabolic process [GO:0006749]; establishment of blood-nerve barrier [GO:0008065]; nitrobenzene metabolic process [GO:0018916]; xenobiotic catabolic process [GO:0042178]; response to estrogen [GO:0043627]; cellular detoxification of nitrogen compound [GO:0070458]	glutathione transferase activity [GO:0004364]; protein binding [GO:0005515]; enzyme binding [GO:0019899]; identical protein binding [GO:0042802]; protein homodimerization activity [GO:0042803]; glutathione binding [GO:0043295]	nucleus [GO:0005634]; cytoplasm [GO:0005737]; cytosol [GO:0005829]; sperm fibrous sheath [GO:0035686]; intercellular bridge [GO:0045171]; extracellular exosome [GO:0070062]
Nafisa_PRO4	Glutathione S-transferase Mu 3	GSTM3	P21266	P21266	5.29	0.7178	XT NP B	2023ms1276	glutathione metabolic process [GO:0006749]; establishment of blood-nerve barrier [GO:0008065]; nitrobenzene metabolic process [GO:0018916]; xenobiotic catabolic process [GO:0042178]; response to estrogen [GO:0043627]; cellular detoxification of nitrogen compound [GO:0070458]	glutathione transferase activity [GO:0004364]; protein binding [GO:0005515]; enzyme binding [GO:0019899]; identical protein binding [GO:0042802]; protein homodimerization activity [GO:0042803]; glutathione binding [GO:0043295]	nucleus [GO:0005634]; cytoplasm [GO:0005737]; cytosol [GO:0005829]; sperm fibrous sheath [GO:0035686]; intercellular bridge [GO:0045171]; extracellular exosome [GO:0070062]
Nafisa_PRO3	Glutathione S-transferase Mu 3	GSTM3	P21266	P21266	5.2731	0.7026	XT NP B	2023ms1276	glutathione metabolic process [GO:0006749]; establishment of blood-nerve barrier [GO:0008065]; nitrobenzene metabolic process [GO:0018916]; xenobiotic catabolic process [GO:0042178]; response to estrogen [GO:0043627]; cellular detoxification of nitrogen compound [GO:0070458]	glutathione transferase activity [GO:0004364]; protein binding [GO:0005515]; enzyme binding [GO:0019899]; identical protein binding [GO:0042802]; protein homodimerization activity [GO:0042803]; glutathione binding [GO:0043295]	nucleus [GO:0005634]; cytoplasm [GO:0005737]; cytosol [GO:0005829]; sperm fibrous sheath [GO:0035686]; intercellular bridge [GO:0045171]; extracellular exosome [GO:0070062]
Nafisa_PRO2	Glutathione S-transferase Mu 3	GSTM3	P21266	P21266	5.3878	0.836	XT NP B	2023ms1276	glutathione metabolic process [GO:0006749]; establishment of blood-nerve barrier [GO:0008065]; nitrobenzene metabolic process [GO:0018916]; xenobiotic catabolic process [GO:0042178]; response to estrogen [GO:0043627]; cellular detoxification of nitrogen compound [GO:0070458]	glutathione transferase activity [GO:0004364]; protein binding [GO:0005515]; enzyme binding [GO:0019899]; identical protein binding [GO:0042802]; protein homodimerization activity [GO:0042803]; glutathione binding [GO:0043295]	nucleus [GO:0005634]; cytoplasm [GO:0005737]; cytosol [GO:0005829]; sperm fibrous sheath [GO:0035686]; intercellular bridge [GO:0045171]; extracellular exosome [GO:0070062]
Nafisa_PRO1	Glutathione S-transferase Mu 3	GSTM3	P21266	P21266	5.3073	0.76	XT NP B	2023ms1276	glutathione metabolic process [GO:0006749]; establishment of blood-nerve barrier [GO:0008065]; nitrobenzene metabolic process [GO:0018916]; xenobiotic catabolic process [GO:0042178]; response to estrogen [GO:0043627]; cellular detoxification of nitrogen compound [GO:0070458]	glutathione transferase activity [GO:0004364]; protein binding [GO:0005515]; enzyme binding [GO:0019899]; identical protein binding [GO:0042802]; protein homodimerization activity [GO:0042803]; glutathione binding [GO:0043295]	nucleus [GO:0005634]; cytoplasm [GO:0005737]; cytosol [GO:0005829]; sperm fibrous sheath [GO:0035686]; intercellular bridge [GO:0045171]; extracellular exosome [GO:0070062]
Nafisa_SEN7	26S proteasome non-ATPase regulatory subunit 5	PSMD5	Q16401	F1N6Z0	4.7247	0.1119	XT NP B	2023ms1276	NA	NA	NA
Nafisa_SEN6	26S proteasome non-ATPase regulatory subunit 5	PSMD5	Q16401	F1N6Z0	4.6922	0.0651	XT NP B	2023ms1276	NA	NA	NA
Nafisa_SEN5	26S proteasome non-ATPase regulatory subunit 5	PSMD5	Q16401	F1N6Z0	4.7641	0.111	XT NP B	2023ms1276	NA	NA	NA
Nafisa_SEN4	26S proteasome non-ATPase regulatory subunit 5	PSMD5	Q16401	F1N6Z0	4.65	0.0297	XT NP B	2023ms1276	NA	NA	NA
Nafisa_SEN3	26S proteasome non-ATPase regulatory subunit 5	PSMD5	Q16401	F1N6Z0	4.6123	-0.0073	XT NP B	2023ms1276	NA	NA	NA
Nafisa_SEN2	26S proteasome non-ATPase regulatory subunit 5	PSMD5	Q16401	F1N6Z0	4.7327	0.0997	XT NP B	2023ms1276	NA	NA	NA
Nafisa_SEN1	26S proteasome non-ATPase regulatory subunit 5	PSMD5	Q16401	F1N6Z0	4.7363	0.1186	XT NP B	2023ms1276	NA	NA	NA
Nafisa_PRO7	26S proteasome non-ATPase regulatory subunit 5	PSMD5	Q16401	F1N6Z0	4.7593	0.2044	XT NP B	2023ms1276	NA	NA	NA
Nafisa_PRO6	26S proteasome non-ATPase regulatory subunit 5	PSMD5	Q16401	F1N6Z0	4.778	0.233	XT NP B	2023ms1276	NA	NA	NA
Nafisa_PRO5	26S proteasome non-ATPase regulatory subunit 5	PSMD5	Q16401	F1N6Z0	4.7918	0.2546	XT NP B	2023ms1276	NA	NA	NA
Nafisa_PRO4	26S proteasome non-ATPase regulatory subunit 5	PSMD5	Q16401	F1N6Z0	4.7733	0.2011	XT NP B	2023ms1276	NA	NA	NA
Nafisa_PRO3	26S proteasome non-ATPase regulatory subunit 5	PSMD5	Q16401	F1N6Z0	4.7601	0.1896	XT NP B	2023ms1276	NA	NA	NA
Nafisa_PRO2	26S proteasome non-ATPase regulatory subunit 5	PSMD5	Q16401	F1N6Z0	4.7734	0.2216	XT NP B	2023ms1276	NA	NA	NA
Nafisa_PRO1	26S proteasome non-ATPase regulatory subunit 5	PSMD5	Q16401	F1N6Z0	4.713	0.1658	XT NP B	2023ms1276	NA	NA	NA
Nafisa_SEN7	Glutathione S-transferase Mu 1	GSTM1	P09488	Q9N0V4	5.7323	1.1195	XT NP B	2023ms1276	NA	NA	NA
Nafisa_SEN6	Glutathione S-transferase Mu 1	GSTM1	P09488	Q9N0V4	5.7242	1.0972	XT NP B	2023ms1276	NA	NA	NA
Nafisa_SEN5	Glutathione S-transferase Mu 1	GSTM1	P09488	Q9N0V4	5.7316	1.0785	XT NP B	2023ms1276	NA	NA	NA
Nafisa_SEN4	Glutathione S-transferase Mu 1	GSTM1	P09488	Q9N0V4	5.7493	1.129	XT NP B	2023ms1276	NA	NA	NA
Nafisa_SEN3	Glutathione S-transferase Mu 1	GSTM1	P09488	Q9N0V4	5.7411	1.1214	XT NP B	2023ms1276	NA	NA	NA
Nafisa_SEN2	Glutathione S-transferase Mu 1	GSTM1	P09488	Q9N0V4	5.7368	1.1039	XT NP B	2023ms1276	NA	NA	NA
Nafisa_SEN1	Glutathione S-transferase Mu 1	GSTM1	P09488	Q9N0V4	5.738	1.1203	XT NP B	2023ms1276	NA	NA	NA
Nafisa_PRO7	Glutathione S-transferase Mu 1	GSTM1	P09488	Q9N0V4	5.7283	1.1734	XT NP B	2023ms1276	NA	NA	NA
Nafisa_PRO6	Glutathione S-transferase Mu 1	GSTM1	P09488	Q9N0V4	5.7246	1.1795	XT NP B	2023ms1276	NA	NA	NA
Nafisa_PRO5	Glutathione S-transferase Mu 1	GSTM1	P09488	Q9N0V4	5.712	1.1748	XT NP B	2023ms1276	NA	NA	NA
Nafisa_PRO4	Glutathione S-transferase Mu 1	GSTM1	P09488	Q9N0V4	5.7257	1.1535	XT NP B	2023ms1276	NA	NA	NA
Nafisa_PRO3	Glutathione S-transferase Mu 1	GSTM1	P09488	Q9N0V4	5.7341	1.1635	XT NP B	2023ms1276	NA	NA	NA
Nafisa_PRO2	Glutathione S-transferase Mu 1	GSTM1	P09488	Q9N0V4	5.7359	1.1842	XT NP B	2023ms1276	NA	NA	NA
Nafisa_PRO1	Glutathione S-transferase Mu 1	GSTM1	P09488	Q9N0V4	5.7194	1.1721	XT NP B	2023ms1276	NA	NA	NA
Nafisa_SEN7	Uncharacterized protein	LOC519737	NA	A0A3Q1LSC6	5.7146	1.1018	XT NP A	2023ms1276	NA	NA	NA
Nafisa_SEN6	Uncharacterized protein	LOC519737	NA	A0A3Q1LSC6	5.6146	0.9875	XT NP A	2023ms1276	NA	NA	NA
Nafisa_SEN5	Uncharacterized protein	LOC519737	NA	A0A3Q1LSC6	5.587	0.9339	XT NP A	2023ms1276	NA	NA	NA
Nafisa_SEN4	Uncharacterized protein	LOC519737	NA	A0A3Q1LSC6	5.7488	1.1285	XT NP A	2023ms1276	NA	NA	NA
Nafisa_SEN3	Uncharacterized protein	LOC519737	NA	A0A3Q1LSC6	5.7351	1.1154	XT NP A	2023ms1276	NA	NA	NA
Nafisa_SEN2	Uncharacterized protein	LOC519737	NA	A0A3Q1LSC6	5.5905	0.9576	XT NP A	2023ms1276	NA	NA	NA
Nafisa_SEN1	Uncharacterized protein	LOC519737	NA	A0A3Q1LSC6	5.6244	1.0066	XT NP A	2023ms1276	NA	NA	NA
Nafisa_PRO7	Uncharacterized protein	LOC519737	NA	A0A3Q1LSC6	6.4598	1.9049	XT NP A	2023ms1276	NA	NA	NA
Nafisa_PRO6	Uncharacterized protein	LOC519737	NA	A0A3Q1LSC6	6.4311	1.8861	XT NP A	2023ms1276	NA	NA	NA
Nafisa_PRO5	Uncharacterized protein	LOC519737	NA	A0A3Q1LSC6	6.4167	1.8795	XT NP A	2023ms1276	NA	NA	NA
Nafisa_PRO4	Uncharacterized protein	LOC519737	NA	A0A3Q1LSC6	6.4459	1.8736	XT NP A	2023ms1276	NA	NA	NA
Nafisa_PRO3	Uncharacterized protein	LOC519737	NA	A0A3Q1LSC6	6.4176	1.8471	XT NP A	2023ms1276	NA	NA	NA
Nafisa_PRO2	Uncharacterized protein	LOC519737	NA	A0A3Q1LSC6	6.447	1.8953	XT NP A	2023ms1276	NA	NA	NA
Nafisa_PRO1	Uncharacterized protein	LOC519737	NA	A0A3Q1LSC6	6.4396	1.8923	XT NP A	2023ms1276	NA	NA	NA
Nafisa_SEN7	Neurogenic locus notch homolog protein 2	NOTCH2	Q04721	Q04721	4.7754	0.1626	XT NP B	2023ms1276	negative regulation of transcription by RNA polymerase II [GO:0000122]; in utero embryonic development [GO:0001701]; cell fate determination [GO:0001709]; heart looping [GO:0001947]; morphogenesis of an epithelial sheet [GO:0002011]; marginal zone B cell differentiation [GO:0002315]; inflammatory response to antigenic stimulus [GO:0002437]; atrioventricular node development [GO:0003162]; pulmonary valve morphogenesis [GO:0003184]; apoptotic process [GO:0006915]; humoral immune response [GO:0006959]; Notch signaling pathway [GO:0007219]; multicellular organism development [GO:0007275]; nervous system development [GO:0007399]; animal organ morphogenesis [GO:0009887]; negative regulation of gene expression [GO:0010629]; positive regulation of keratinocyte proliferation [GO:0010838]; stem cell population maintenance [GO:0019827]; hemopoiesis [GO:0030097]; embryonic limb morphogenesis [GO:0030326]; positive regulation of BMP signaling pathway [GO:0030513]; multicellular organism growth [GO:0035264]; intrahepatic bile duct development [GO:0035622]; wound healing [GO:0042060]; defense response to bacterium [GO:0042742]; myeloid dendritic cell differentiation [GO:0043011]; positive regulation of apoptotic process [GO:0043065]; negative regulation of apoptotic process [GO:0043066]; positive regulation of osteoclast differentiation [GO:0045672]; negative regulation of growth rate [GO:0045967]; positive regulation of Ras protein signal transduction [GO:0046579]; bone remodeling [GO:0046849]; regulation of cell cycle [GO:0051726]; atrial septum morphogenesis [GO:0060413]; placenta blood vessel development [GO:0060674]; ciliary body morphogenesis [GO:0061073]; Notch signaling involved in heart development [GO:0061314]; positive regulation of ERK1 and ERK2 cascade [GO:0070374]; left/right axis specification [GO:0070986]; proximal tubule development [GO:0072014]; glomerular visceral epithelial cell development [GO:0072015]; glomerular capillary formation [GO:0072104]; hepatocyte proliferation [GO:0072574]; cholangiocyte proliferation [GO:1990705]; regulation of actin cytoskeleton reorganization [GO:2000249]; regulation of osteoclast development [GO:2001204]; axon guidance [GO:0007411]	calcium ion binding [GO:0005509]; protein binding [GO:0005515]; enzyme binding [GO:0019899]; signaling receptor activity [GO:0038023]; NF-kappaB binding [GO:0051059]	Golgi membrane [GO:0000139]; extracellular region [GO:0005576]; nucleus [GO:0005634]; nucleoplasm [GO:0005654]; endoplasmic reticulum membrane [GO:0005789]; plasma membrane [GO:0005886]; integral component of plasma membrane [GO:0005887]; cilium [GO:0005929]; cell surface [GO:0009986]; membrane [GO:0016020]; receptor complex [GO:0043235]
Nafisa_SEN6	Neurogenic locus notch homolog protein 2	NOTCH2	Q04721	Q04721	4.7673	0.1403	XT NP B	2023ms1276	negative regulation of transcription by RNA polymerase II [GO:0000122]; in utero embryonic development [GO:0001701]; cell fate determination [GO:0001709]; heart looping [GO:0001947]; morphogenesis of an epithelial sheet [GO:0002011]; marginal zone B cell differentiation [GO:0002315]; inflammatory response to antigenic stimulus [GO:0002437]; atrioventricular node development [GO:0003162]; pulmonary valve morphogenesis [GO:0003184]; apoptotic process [GO:0006915]; humoral immune response [GO:0006959]; Notch signaling pathway [GO:0007219]; multicellular organism development [GO:0007275]; nervous system development [GO:0007399]; animal organ morphogenesis [GO:0009887]; negative regulation of gene expression [GO:0010629]; positive regulation of keratinocyte proliferation [GO:0010838]; stem cell population maintenance [GO:0019827]; hemopoiesis [GO:0030097]; embryonic limb morphogenesis [GO:0030326]; positive regulation of BMP signaling pathway [GO:0030513]; multicellular organism growth [GO:0035264]; intrahepatic bile duct development [GO:0035622]; wound healing [GO:0042060]; defense response to bacterium [GO:0042742]; myeloid dendritic cell differentiation [GO:0043011]; positive regulation of apoptotic process [GO:0043065]; negative regulation of apoptotic process [GO:0043066]; positive regulation of osteoclast differentiation [GO:0045672]; negative regulation of growth rate [GO:0045967]; positive regulation of Ras protein signal transduction [GO:0046579]; bone remodeling [GO:0046849]; regulation of cell cycle [GO:0051726]; atrial septum morphogenesis [GO:0060413]; placenta blood vessel development [GO:0060674]; ciliary body morphogenesis [GO:0061073]; Notch signaling involved in heart development [GO:0061314]; positive regulation of ERK1 and ERK2 cascade [GO:0070374]; left/right axis specification [GO:0070986]; proximal tubule development [GO:0072014]; glomerular visceral epithelial cell development [GO:0072015]; glomerular capillary formation [GO:0072104]; hepatocyte proliferation [GO:0072574]; cholangiocyte proliferation [GO:1990705]; regulation of actin cytoskeleton reorganization [GO:2000249]; regulation of osteoclast development [GO:2001204]; axon guidance [GO:0007411]	calcium ion binding [GO:0005509]; protein binding [GO:0005515]; enzyme binding [GO:0019899]; signaling receptor activity [GO:0038023]; NF-kappaB binding [GO:0051059]	Golgi membrane [GO:0000139]; extracellular region [GO:0005576]; nucleus [GO:0005634]; nucleoplasm [GO:0005654]; endoplasmic reticulum membrane [GO:0005789]; plasma membrane [GO:0005886]; integral component of plasma membrane [GO:0005887]; cilium [GO:0005929]; cell surface [GO:0009986]; membrane [GO:0016020]; receptor complex [GO:0043235]
Nafisa_SEN5	Neurogenic locus notch homolog protein 2	NOTCH2	Q04721	Q04721	4.701	0.0479	XT NP B	2023ms1276	negative regulation of transcription by RNA polymerase II [GO:0000122]; in utero embryonic development [GO:0001701]; cell fate determination [GO:0001709]; heart looping [GO:0001947]; morphogenesis of an epithelial sheet [GO:0002011]; marginal zone B cell differentiation [GO:0002315]; inflammatory response to antigenic stimulus [GO:0002437]; atrioventricular node development [GO:0003162]; pulmonary valve morphogenesis [GO:0003184]; apoptotic process [GO:0006915]; humoral immune response [GO:0006959]; Notch signaling pathway [GO:0007219]; multicellular organism development [GO:0007275]; nervous system development [GO:0007399]; animal organ morphogenesis [GO:0009887]; negative regulation of gene expression [GO:0010629]; positive regulation of keratinocyte proliferation [GO:0010838]; stem cell population maintenance [GO:0019827]; hemopoiesis [GO:0030097]; embryonic limb morphogenesis [GO:0030326]; positive regulation of BMP signaling pathway [GO:0030513]; multicellular organism growth [GO:0035264]; intrahepatic bile duct development [GO:0035622]; wound healing [GO:0042060]; defense response to bacterium [GO:0042742]; myeloid dendritic cell differentiation [GO:0043011]; positive regulation of apoptotic process [GO:0043065]; negative regulation of apoptotic process [GO:0043066]; positive regulation of osteoclast differentiation [GO:0045672]; negative regulation of growth rate [GO:0045967]; positive regulation of Ras protein signal transduction [GO:0046579]; bone remodeling [GO:0046849]; regulation of cell cycle [GO:0051726]; atrial septum morphogenesis [GO:0060413]; placenta blood vessel development [GO:0060674]; ciliary body morphogenesis [GO:0061073]; Notch signaling involved in heart development [GO:0061314]; positive regulation of ERK1 and ERK2 cascade [GO:0070374]; left/right axis specification [GO:0070986]; proximal tubule development [GO:0072014]; glomerular visceral epithelial cell development [GO:0072015]; glomerular capillary formation [GO:0072104]; hepatocyte proliferation [GO:0072574]; cholangiocyte proliferation [GO:1990705]; regulation of actin cytoskeleton reorganization [GO:2000249]; regulation of osteoclast development [GO:2001204]; axon guidance [GO:0007411]	calcium ion binding [GO:0005509]; protein binding [GO:0005515]; enzyme binding [GO:0019899]; signaling receptor activity [GO:0038023]; NF-kappaB binding [GO:0051059]	Golgi membrane [GO:0000139]; extracellular region [GO:0005576]; nucleus [GO:0005634]; nucleoplasm [GO:0005654]; endoplasmic reticulum membrane [GO:0005789]; plasma membrane [GO:0005886]; integral component of plasma membrane [GO:0005887]; cilium [GO:0005929]; cell surface [GO:0009986]; membrane [GO:0016020]; receptor complex [GO:0043235]
Nafisa_SEN4	Neurogenic locus notch homolog protein 2	NOTCH2	Q04721	Q04721	4.7554	0.135	XT NP B	2023ms1276	negative regulation of transcription by RNA polymerase II [GO:0000122]; in utero embryonic development [GO:0001701]; cell fate determination [GO:0001709]; heart looping [GO:0001947]; morphogenesis of an epithelial sheet [GO:0002011]; marginal zone B cell differentiation [GO:0002315]; inflammatory response to antigenic stimulus [GO:0002437]; atrioventricular node development [GO:0003162]; pulmonary valve morphogenesis [GO:0003184]; apoptotic process [GO:0006915]; humoral immune response [GO:0006959]; Notch signaling pathway [GO:0007219]; multicellular organism development [GO:0007275]; nervous system development [GO:0007399]; animal organ morphogenesis [GO:0009887]; negative regulation of gene expression [GO:0010629]; positive regulation of keratinocyte proliferation [GO:0010838]; stem cell population maintenance [GO:0019827]; hemopoiesis [GO:0030097]; embryonic limb morphogenesis [GO:0030326]; positive regulation of BMP signaling pathway [GO:0030513]; multicellular organism growth [GO:0035264]; intrahepatic bile duct development [GO:0035622]; wound healing [GO:0042060]; defense response to bacterium [GO:0042742]; myeloid dendritic cell differentiation [GO:0043011]; positive regulation of apoptotic process [GO:0043065]; negative regulation of apoptotic process [GO:0043066]; positive regulation of osteoclast differentiation [GO:0045672]; negative regulation of growth rate [GO:0045967]; positive regulation of Ras protein signal transduction [GO:0046579]; bone remodeling [GO:0046849]; regulation of cell cycle [GO:0051726]; atrial septum morphogenesis [GO:0060413]; placenta blood vessel development [GO:0060674]; ciliary body morphogenesis [GO:0061073]; Notch signaling involved in heart development [GO:0061314]; positive regulation of ERK1 and ERK2 cascade [GO:0070374]; left/right axis specification [GO:0070986]; proximal tubule development [GO:0072014]; glomerular visceral epithelial cell development [GO:0072015]; glomerular capillary formation [GO:0072104]; hepatocyte proliferation [GO:0072574]; cholangiocyte proliferation [GO:1990705]; regulation of actin cytoskeleton reorganization [GO:2000249]; regulation of osteoclast development [GO:2001204]; axon guidance [GO:0007411]	calcium ion binding [GO:0005509]; protein binding [GO:0005515]; enzyme binding [GO:0019899]; signaling receptor activity [GO:0038023]; NF-kappaB binding [GO:0051059]	Golgi membrane [GO:0000139]; extracellular region [GO:0005576]; nucleus [GO:0005634]; nucleoplasm [GO:0005654]; endoplasmic reticulum membrane [GO:0005789]; plasma membrane [GO:0005886]; integral component of plasma membrane [GO:0005887]; cilium [GO:0005929]; cell surface [GO:0009986]; membrane [GO:0016020]; receptor complex [GO:0043235]
Nafisa_SEN3	Neurogenic locus notch homolog protein 2	NOTCH2	Q04721	Q04721	4.7717	0.152	XT NP B	2023ms1276	negative regulation of transcription by RNA polymerase II [GO:0000122]; in utero embryonic development [GO:0001701]; cell fate determination [GO:0001709]; heart looping [GO:0001947]; morphogenesis of an epithelial sheet [GO:0002011]; marginal zone B cell differentiation [GO:0002315]; inflammatory response to antigenic stimulus [GO:0002437]; atrioventricular node development [GO:0003162]; pulmonary valve morphogenesis [GO:0003184]; apoptotic process [GO:0006915]; humoral immune response [GO:0006959]; Notch signaling pathway [GO:0007219]; multicellular organism development [GO:0007275]; nervous system development [GO:0007399]; animal organ morphogenesis [GO:0009887]; negative regulation of gene expression [GO:0010629]; positive regulation of keratinocyte proliferation [GO:0010838]; stem cell population maintenance [GO:0019827]; hemopoiesis [GO:0030097]; embryonic limb morphogenesis [GO:0030326]; positive regulation of BMP signaling pathway [GO:0030513]; multicellular organism growth [GO:0035264]; intrahepatic bile duct development [GO:0035622]; wound healing [GO:0042060]; defense response to bacterium [GO:0042742]; myeloid dendritic cell differentiation [GO:0043011]; positive regulation of apoptotic process [GO:0043065]; negative regulation of apoptotic process [GO:0043066]; positive regulation of osteoclast differentiation [GO:0045672]; negative regulation of growth rate [GO:0045967]; positive regulation of Ras protein signal transduction [GO:0046579]; bone remodeling [GO:0046849]; regulation of cell cycle [GO:0051726]; atrial septum morphogenesis [GO:0060413]; placenta blood vessel development [GO:0060674]; ciliary body morphogenesis [GO:0061073]; Notch signaling involved in heart development [GO:0061314]; positive regulation of ERK1 and ERK2 cascade [GO:0070374]; left/right axis specification [GO:0070986]; proximal tubule development [GO:0072014]; glomerular visceral epithelial cell development [GO:0072015]; glomerular capillary formation [GO:0072104]; hepatocyte proliferation [GO:0072574]; cholangiocyte proliferation [GO:1990705]; regulation of actin cytoskeleton reorganization [GO:2000249]; regulation of osteoclast development [GO:2001204]; axon guidance [GO:0007411]	calcium ion binding [GO:0005509]; protein binding [GO:0005515]; enzyme binding [GO:0019899]; signaling receptor activity [GO:0038023]; NF-kappaB binding [GO:0051059]	Golgi membrane [GO:0000139]; extracellular region [GO:0005576]; nucleus [GO:0005634]; nucleoplasm [GO:0005654]; endoplasmic reticulum membrane [GO:0005789]; plasma membrane [GO:0005886]; integral component of plasma membrane [GO:0005887]; cilium [GO:0005929]; cell surface [GO:0009986]; membrane [GO:0016020]; receptor complex [GO:0043235]
Nafisa_SEN2	Neurogenic locus notch homolog protein 2	NOTCH2	Q04721	Q04721	4.7754	0.1424	XT NP B	2023ms1276	negative regulation of transcription by RNA polymerase II [GO:0000122]; in utero embryonic development [GO:0001701]; cell fate determination [GO:0001709]; heart looping [GO:0001947]; morphogenesis of an epithelial sheet [GO:0002011]; marginal zone B cell differentiation [GO:0002315]; inflammatory response to antigenic stimulus [GO:0002437]; atrioventricular node development [GO:0003162]; pulmonary valve morphogenesis [GO:0003184]; apoptotic process [GO:0006915]; humoral immune response [GO:0006959]; Notch signaling pathway [GO:0007219]; multicellular organism development [GO:0007275]; nervous system development [GO:0007399]; animal organ morphogenesis [GO:0009887]; negative regulation of gene expression [GO:0010629]; positive regulation of keratinocyte proliferation [GO:0010838]; stem cell population maintenance [GO:0019827]; hemopoiesis [GO:0030097]; embryonic limb morphogenesis [GO:0030326]; positive regulation of BMP signaling pathway [GO:0030513]; multicellular organism growth [GO:0035264]; intrahepatic bile duct development [GO:0035622]; wound healing [GO:0042060]; defense response to bacterium [GO:0042742]; myeloid dendritic cell differentiation [GO:0043011]; positive regulation of apoptotic process [GO:0043065]; negative regulation of apoptotic process [GO:0043066]; positive regulation of osteoclast differentiation [GO:0045672]; negative regulation of growth rate [GO:0045967]; positive regulation of Ras protein signal transduction [GO:0046579]; bone remodeling [GO:0046849]; regulation of cell cycle [GO:0051726]; atrial septum morphogenesis [GO:0060413]; placenta blood vessel development [GO:0060674]; ciliary body morphogenesis [GO:0061073]; Notch signaling involved in heart development [GO:0061314]; positive regulation of ERK1 and ERK2 cascade [GO:0070374]; left/right axis specification [GO:0070986]; proximal tubule development [GO:0072014]; glomerular visceral epithelial cell development [GO:0072015]; glomerular capillary formation [GO:0072104]; hepatocyte proliferation [GO:0072574]; cholangiocyte proliferation [GO:1990705]; regulation of actin cytoskeleton reorganization [GO:2000249]; regulation of osteoclast development [GO:2001204]; axon guidance [GO:0007411]	calcium ion binding [GO:0005509]; protein binding [GO:0005515]; enzyme binding [GO:0019899]; signaling receptor activity [GO:0038023]; NF-kappaB binding [GO:0051059]	Golgi membrane [GO:0000139]; extracellular region [GO:0005576]; nucleus [GO:0005634]; nucleoplasm [GO:0005654]; endoplasmic reticulum membrane [GO:0005789]; plasma membrane [GO:0005886]; integral component of plasma membrane [GO:0005887]; cilium [GO:0005929]; cell surface [GO:0009986]; membrane [GO:0016020]; receptor complex [GO:0043235]
Nafisa_SEN1	Neurogenic locus notch homolog protein 2	NOTCH2	Q04721	Q04721	4.77	0.1523	XT NP B	2023ms1276	negative regulation of transcription by RNA polymerase II [GO:0000122]; in utero embryonic development [GO:0001701]; cell fate determination [GO:0001709]; heart looping [GO:0001947]; morphogenesis of an epithelial sheet [GO:0002011]; marginal zone B cell differentiation [GO:0002315]; inflammatory response to antigenic stimulus [GO:0002437]; atrioventricular node development [GO:0003162]; pulmonary valve morphogenesis [GO:0003184]; apoptotic process [GO:0006915]; humoral immune response [GO:0006959]; Notch signaling pathway [GO:0007219]; multicellular organism development [GO:0007275]; nervous system development [GO:0007399]; animal organ morphogenesis [GO:0009887]; negative regulation of gene expression [GO:0010629]; positive regulation of keratinocyte proliferation [GO:0010838]; stem cell population maintenance [GO:0019827]; hemopoiesis [GO:0030097]; embryonic limb morphogenesis [GO:0030326]; positive regulation of BMP signaling pathway [GO:0030513]; multicellular organism growth [GO:0035264]; intrahepatic bile duct development [GO:0035622]; wound healing [GO:0042060]; defense response to bacterium [GO:0042742]; myeloid dendritic cell differentiation [GO:0043011]; positive regulation of apoptotic process [GO:0043065]; negative regulation of apoptotic process [GO:0043066]; positive regulation of osteoclast differentiation [GO:0045672]; negative regulation of growth rate [GO:0045967]; positive regulation of Ras protein signal transduction [GO:0046579]; bone remodeling [GO:0046849]; regulation of cell cycle [GO:0051726]; atrial septum morphogenesis [GO:0060413]; placenta blood vessel development [GO:0060674]; ciliary body morphogenesis [GO:0061073]; Notch signaling involved in heart development [GO:0061314]; positive regulation of ERK1 and ERK2 cascade [GO:0070374]; left/right axis specification [GO:0070986]; proximal tubule development [GO:0072014]; glomerular visceral epithelial cell development [GO:0072015]; glomerular capillary formation [GO:0072104]; hepatocyte proliferation [GO:0072574]; cholangiocyte proliferation [GO:1990705]; regulation of actin cytoskeleton reorganization [GO:2000249]; regulation of osteoclast development [GO:2001204]; axon guidance [GO:0007411]	calcium ion binding [GO:0005509]; protein binding [GO:0005515]; enzyme binding [GO:0019899]; signaling receptor activity [GO:0038023]; NF-kappaB binding [GO:0051059]	Golgi membrane [GO:0000139]; extracellular region [GO:0005576]; nucleus [GO:0005634]; nucleoplasm [GO:0005654]; endoplasmic reticulum membrane [GO:0005789]; plasma membrane [GO:0005886]; integral component of plasma membrane [GO:0005887]; cilium [GO:0005929]; cell surface [GO:0009986]; membrane [GO:0016020]; receptor complex [GO:0043235]
Nafisa_PRO7	Neurogenic locus notch homolog protein 2	NOTCH2	Q04721	Q04721	4.7594	0.2045	XT NP B	2023ms1276	negative regulation of transcription by RNA polymerase II [GO:0000122]; in utero embryonic development [GO:0001701]; cell fate determination [GO:0001709]; heart looping [GO:0001947]; morphogenesis of an epithelial sheet [GO:0002011]; marginal zone B cell differentiation [GO:0002315]; inflammatory response to antigenic stimulus [GO:0002437]; atrioventricular node development [GO:0003162]; pulmonary valve morphogenesis [GO:0003184]; apoptotic process [GO:0006915]; humoral immune response [GO:0006959]; Notch signaling pathway [GO:0007219]; multicellular organism development [GO:0007275]; nervous system development [GO:0007399]; animal organ morphogenesis [GO:0009887]; negative regulation of gene expression [GO:0010629]; positive regulation of keratinocyte proliferation [GO:0010838]; stem cell population maintenance [GO:0019827]; hemopoiesis [GO:0030097]; embryonic limb morphogenesis [GO:0030326]; positive regulation of BMP signaling pathway [GO:0030513]; multicellular organism growth [GO:0035264]; intrahepatic bile duct development [GO:0035622]; wound healing [GO:0042060]; defense response to bacterium [GO:0042742]; myeloid dendritic cell differentiation [GO:0043011]; positive regulation of apoptotic process [GO:0043065]; negative regulation of apoptotic process [GO:0043066]; positive regulation of osteoclast differentiation [GO:0045672]; negative regulation of growth rate [GO:0045967]; positive regulation of Ras protein signal transduction [GO:0046579]; bone remodeling [GO:0046849]; regulation of cell cycle [GO:0051726]; atrial septum morphogenesis [GO:0060413]; placenta blood vessel development [GO:0060674]; ciliary body morphogenesis [GO:0061073]; Notch signaling involved in heart development [GO:0061314]; positive regulation of ERK1 and ERK2 cascade [GO:0070374]; left/right axis specification [GO:0070986]; proximal tubule development [GO:0072014]; glomerular visceral epithelial cell development [GO:0072015]; glomerular capillary formation [GO:0072104]; hepatocyte proliferation [GO:0072574]; cholangiocyte proliferation [GO:1990705]; regulation of actin cytoskeleton reorganization [GO:2000249]; regulation of osteoclast development [GO:2001204]; axon guidance [GO:0007411]	calcium ion binding [GO:0005509]; protein binding [GO:0005515]; enzyme binding [GO:0019899]; signaling receptor activity [GO:0038023]; NF-kappaB binding [GO:0051059]	Golgi membrane [GO:0000139]; extracellular region [GO:0005576]; nucleus [GO:0005634]; nucleoplasm [GO:0005654]; endoplasmic reticulum membrane [GO:0005789]; plasma membrane [GO:0005886]; integral component of plasma membrane [GO:0005887]; cilium [GO:0005929]; cell surface [GO:0009986]; membrane [GO:0016020]; receptor complex [GO:0043235]
Nafisa_PRO6	Neurogenic locus notch homolog protein 2	NOTCH2	Q04721	Q04721	4.8091	0.2641	XT NP B	2023ms1276	negative regulation of transcription by RNA polymerase II [GO:0000122]; in utero embryonic development [GO:0001701]; cell fate determination [GO:0001709]; heart looping [GO:0001947]; morphogenesis of an epithelial sheet [GO:0002011]; marginal zone B cell differentiation [GO:0002315]; inflammatory response to antigenic stimulus [GO:0002437]; atrioventricular node development [GO:0003162]; pulmonary valve morphogenesis [GO:0003184]; apoptotic process [GO:0006915]; humoral immune response [GO:0006959]; Notch signaling pathway [GO:0007219]; multicellular organism development [GO:0007275]; nervous system development [GO:0007399]; animal organ morphogenesis [GO:0009887]; negative regulation of gene expression [GO:0010629]; positive regulation of keratinocyte proliferation [GO:0010838]; stem cell population maintenance [GO:0019827]; hemopoiesis [GO:0030097]; embryonic limb morphogenesis [GO:0030326]; positive regulation of BMP signaling pathway [GO:0030513]; multicellular organism growth [GO:0035264]; intrahepatic bile duct development [GO:0035622]; wound healing [GO:0042060]; defense response to bacterium [GO:0042742]; myeloid dendritic cell differentiation [GO:0043011]; positive regulation of apoptotic process [GO:0043065]; negative regulation of apoptotic process [GO:0043066]; positive regulation of osteoclast differentiation [GO:0045672]; negative regulation of growth rate [GO:0045967]; positive regulation of Ras protein signal transduction [GO:0046579]; bone remodeling [GO:0046849]; regulation of cell cycle [GO:0051726]; atrial septum morphogenesis [GO:0060413]; placenta blood vessel development [GO:0060674]; ciliary body morphogenesis [GO:0061073]; Notch signaling involved in heart development [GO:0061314]; positive regulation of ERK1 and ERK2 cascade [GO:0070374]; left/right axis specification [GO:0070986]; proximal tubule development [GO:0072014]; glomerular visceral epithelial cell development [GO:0072015]; glomerular capillary formation [GO:0072104]; hepatocyte proliferation [GO:0072574]; cholangiocyte proliferation [GO:1990705]; regulation of actin cytoskeleton reorganization [GO:2000249]; regulation of osteoclast development [GO:2001204]; axon guidance [GO:0007411]	calcium ion binding [GO:0005509]; protein binding [GO:0005515]; enzyme binding [GO:0019899]; signaling receptor activity [GO:0038023]; NF-kappaB binding [GO:0051059]	Golgi membrane [GO:0000139]; extracellular region [GO:0005576]; nucleus [GO:0005634]; nucleoplasm [GO:0005654]; endoplasmic reticulum membrane [GO:0005789]; plasma membrane [GO:0005886]; integral component of plasma membrane [GO:0005887]; cilium [GO:0005929]; cell surface [GO:0009986]; membrane [GO:0016020]; receptor complex [GO:0043235]
Nafisa_PRO5	Neurogenic locus notch homolog protein 2	NOTCH2	Q04721	Q04721	4.7787	0.2415	XT NP B	2023ms1276	negative regulation of transcription by RNA polymerase II [GO:0000122]; in utero embryonic development [GO:0001701]; cell fate determination [GO:0001709]; heart looping [GO:0001947]; morphogenesis of an epithelial sheet [GO:0002011]; marginal zone B cell differentiation [GO:0002315]; inflammatory response to antigenic stimulus [GO:0002437]; atrioventricular node development [GO:0003162]; pulmonary valve morphogenesis [GO:0003184]; apoptotic process [GO:0006915]; humoral immune response [GO:0006959]; Notch signaling pathway [GO:0007219]; multicellular organism development [GO:0007275]; nervous system development [GO:0007399]; animal organ morphogenesis [GO:0009887]; negative regulation of gene expression [GO:0010629]; positive regulation of keratinocyte proliferation [GO:0010838]; stem cell population maintenance [GO:0019827]; hemopoiesis [GO:0030097]; embryonic limb morphogenesis [GO:0030326]; positive regulation of BMP signaling pathway [GO:0030513]; multicellular organism growth [GO:0035264]; intrahepatic bile duct development [GO:0035622]; wound healing [GO:0042060]; defense response to bacterium [GO:0042742]; myeloid dendritic cell differentiation [GO:0043011]; positive regulation of apoptotic process [GO:0043065]; negative regulation of apoptotic process [GO:0043066]; positive regulation of osteoclast differentiation [GO:0045672]; negative regulation of growth rate [GO:0045967]; positive regulation of Ras protein signal transduction [GO:0046579]; bone remodeling [GO:0046849]; regulation of cell cycle [GO:0051726]; atrial septum morphogenesis [GO:0060413]; placenta blood vessel development [GO:0060674]; ciliary body morphogenesis [GO:0061073]; Notch signaling involved in heart development [GO:0061314]; positive regulation of ERK1 and ERK2 cascade [GO:0070374]; left/right axis specification [GO:0070986]; proximal tubule development [GO:0072014]; glomerular visceral epithelial cell development [GO:0072015]; glomerular capillary formation [GO:0072104]; hepatocyte proliferation [GO:0072574]; cholangiocyte proliferation [GO:1990705]; regulation of actin cytoskeleton reorganization [GO:2000249]; regulation of osteoclast development [GO:2001204]; axon guidance [GO:0007411]	calcium ion binding [GO:0005509]; protein binding [GO:0005515]; enzyme binding [GO:0019899]; signaling receptor activity [GO:0038023]; NF-kappaB binding [GO:0051059]	Golgi membrane [GO:0000139]; extracellular region [GO:0005576]; nucleus [GO:0005634]; nucleoplasm [GO:0005654]; endoplasmic reticulum membrane [GO:0005789]; plasma membrane [GO:0005886]; integral component of plasma membrane [GO:0005887]; cilium [GO:0005929]; cell surface [GO:0009986]; membrane [GO:0016020]; receptor complex [GO:0043235]
Nafisa_PRO4	Neurogenic locus notch homolog protein 2	NOTCH2	Q04721	Q04721	4.7977	0.2255	XT NP B	2023ms1276	negative regulation of transcription by RNA polymerase II [GO:0000122]; in utero embryonic development [GO:0001701]; cell fate determination [GO:0001709]; heart looping [GO:0001947]; morphogenesis of an epithelial sheet [GO:0002011]; marginal zone B cell differentiation [GO:0002315]; inflammatory response to antigenic stimulus [GO:0002437]; atrioventricular node development [GO:0003162]; pulmonary valve morphogenesis [GO:0003184]; apoptotic process [GO:0006915]; humoral immune response [GO:0006959]; Notch signaling pathway [GO:0007219]; multicellular organism development [GO:0007275]; nervous system development [GO:0007399]; animal organ morphogenesis [GO:0009887]; negative regulation of gene expression [GO:0010629]; positive regulation of keratinocyte proliferation [GO:0010838]; stem cell population maintenance [GO:0019827]; hemopoiesis [GO:0030097]; embryonic limb morphogenesis [GO:0030326]; positive regulation of BMP signaling pathway [GO:0030513]; multicellular organism growth [GO:0035264]; intrahepatic bile duct development [GO:0035622]; wound healing [GO:0042060]; defense response to bacterium [GO:0042742]; myeloid dendritic cell differentiation [GO:0043011]; positive regulation of apoptotic process [GO:0043065]; negative regulation of apoptotic process [GO:0043066]; positive regulation of osteoclast differentiation [GO:0045672]; negative regulation of growth rate [GO:0045967]; positive regulation of Ras protein signal transduction [GO:0046579]; bone remodeling [GO:0046849]; regulation of cell cycle [GO:0051726]; atrial septum morphogenesis [GO:0060413]; placenta blood vessel development [GO:0060674]; ciliary body morphogenesis [GO:0061073]; Notch signaling involved in heart development [GO:0061314]; positive regulation of ERK1 and ERK2 cascade [GO:0070374]; left/right axis specification [GO:0070986]; proximal tubule development [GO:0072014]; glomerular visceral epithelial cell development [GO:0072015]; glomerular capillary formation [GO:0072104]; hepatocyte proliferation [GO:0072574]; cholangiocyte proliferation [GO:1990705]; regulation of actin cytoskeleton reorganization [GO:2000249]; regulation of osteoclast development [GO:2001204]; axon guidance [GO:0007411]	calcium ion binding [GO:0005509]; protein binding [GO:0005515]; enzyme binding [GO:0019899]; signaling receptor activity [GO:0038023]; NF-kappaB binding [GO:0051059]	Golgi membrane [GO:0000139]; extracellular region [GO:0005576]; nucleus [GO:0005634]; nucleoplasm [GO:0005654]; endoplasmic reticulum membrane [GO:0005789]; plasma membrane [GO:0005886]; integral component of plasma membrane [GO:0005887]; cilium [GO:0005929]; cell surface [GO:0009986]; membrane [GO:0016020]; receptor complex [GO:0043235]
Nafisa_PRO3	Neurogenic locus notch homolog protein 2	NOTCH2	Q04721	Q04721	4.8202	0.2497	XT NP B	2023ms1276	negative regulation of transcription by RNA polymerase II [GO:0000122]; in utero embryonic development [GO:0001701]; cell fate determination [GO:0001709]; heart looping [GO:0001947]; morphogenesis of an epithelial sheet [GO:0002011]; marginal zone B cell differentiation [GO:0002315]; inflammatory response to antigenic stimulus [GO:0002437]; atrioventricular node development [GO:0003162]; pulmonary valve morphogenesis [GO:0003184]; apoptotic process [GO:0006915]; humoral immune response [GO:0006959]; Notch signaling pathway [GO:0007219]; multicellular organism development [GO:0007275]; nervous system development [GO:0007399]; animal organ morphogenesis [GO:0009887]; negative regulation of gene expression [GO:0010629]; positive regulation of keratinocyte proliferation [GO:0010838]; stem cell population maintenance [GO:0019827]; hemopoiesis [GO:0030097]; embryonic limb morphogenesis [GO:0030326]; positive regulation of BMP signaling pathway [GO:0030513]; multicellular organism growth [GO:0035264]; intrahepatic bile duct development [GO:0035622]; wound healing [GO:0042060]; defense response to bacterium [GO:0042742]; myeloid dendritic cell differentiation [GO:0043011]; positive regulation of apoptotic process [GO:0043065]; negative regulation of apoptotic process [GO:0043066]; positive regulation of osteoclast differentiation [GO:0045672]; negative regulation of growth rate [GO:0045967]; positive regulation of Ras protein signal transduction [GO:0046579]; bone remodeling [GO:0046849]; regulation of cell cycle [GO:0051726]; atrial septum morphogenesis [GO:0060413]; placenta blood vessel development [GO:0060674]; ciliary body morphogenesis [GO:0061073]; Notch signaling involved in heart development [GO:0061314]; positive regulation of ERK1 and ERK2 cascade [GO:0070374]; left/right axis specification [GO:0070986]; proximal tubule development [GO:0072014]; glomerular visceral epithelial cell development [GO:0072015]; glomerular capillary formation [GO:0072104]; hepatocyte proliferation [GO:0072574]; cholangiocyte proliferation [GO:1990705]; regulation of actin cytoskeleton reorganization [GO:2000249]; regulation of osteoclast development [GO:2001204]; axon guidance [GO:0007411]	calcium ion binding [GO:0005509]; protein binding [GO:0005515]; enzyme binding [GO:0019899]; signaling receptor activity [GO:0038023]; NF-kappaB binding [GO:0051059]	Golgi membrane [GO:0000139]; extracellular region [GO:0005576]; nucleus [GO:0005634]; nucleoplasm [GO:0005654]; endoplasmic reticulum membrane [GO:0005789]; plasma membrane [GO:0005886]; integral component of plasma membrane [GO:0005887]; cilium [GO:0005929]; cell surface [GO:0009986]; membrane [GO:0016020]; receptor complex [GO:0043235]
Nafisa_PRO2	Neurogenic locus notch homolog protein 2	NOTCH2	Q04721	Q04721	4.8002	0.2484	XT NP B	2023ms1276	negative regulation of transcription by RNA polymerase II [GO:0000122]; in utero embryonic development [GO:0001701]; cell fate determination [GO:0001709]; heart looping [GO:0001947]; morphogenesis of an epithelial sheet [GO:0002011]; marginal zone B cell differentiation [GO:0002315]; inflammatory response to antigenic stimulus [GO:0002437]; atrioventricular node development [GO:0003162]; pulmonary valve morphogenesis [GO:0003184]; apoptotic process [GO:0006915]; humoral immune response [GO:0006959]; Notch signaling pathway [GO:0007219]; multicellular organism development [GO:0007275]; nervous system development [GO:0007399]; animal organ morphogenesis [GO:0009887]; negative regulation of gene expression [GO:0010629]; positive regulation of keratinocyte proliferation [GO:0010838]; stem cell population maintenance [GO:0019827]; hemopoiesis [GO:0030097]; embryonic limb morphogenesis [GO:0030326]; positive regulation of BMP signaling pathway [GO:0030513]; multicellular organism growth [GO:0035264]; intrahepatic bile duct development [GO:0035622]; wound healing [GO:0042060]; defense response to bacterium [GO:0042742]; myeloid dendritic cell differentiation [GO:0043011]; positive regulation of apoptotic process [GO:0043065]; negative regulation of apoptotic process [GO:0043066]; positive regulation of osteoclast differentiation [GO:0045672]; negative regulation of growth rate [GO:0045967]; positive regulation of Ras protein signal transduction [GO:0046579]; bone remodeling [GO:0046849]; regulation of cell cycle [GO:0051726]; atrial septum morphogenesis [GO:0060413]; placenta blood vessel development [GO:0060674]; ciliary body morphogenesis [GO:0061073]; Notch signaling involved in heart development [GO:0061314]; positive regulation of ERK1 and ERK2 cascade [GO:0070374]; left/right axis specification [GO:0070986]; proximal tubule development [GO:0072014]; glomerular visceral epithelial cell development [GO:0072015]; glomerular capillary formation [GO:0072104]; hepatocyte proliferation [GO:0072574]; cholangiocyte proliferation [GO:1990705]; regulation of actin cytoskeleton reorganization [GO:2000249]; regulation of osteoclast development [GO:2001204]; axon guidance [GO:0007411]	calcium ion binding [GO:0005509]; protein binding [GO:0005515]; enzyme binding [GO:0019899]; signaling receptor activity [GO:0038023]; NF-kappaB binding [GO:0051059]	Golgi membrane [GO:0000139]; extracellular region [GO:0005576]; nucleus [GO:0005634]; nucleoplasm [GO:0005654]; endoplasmic reticulum membrane [GO:0005789]; plasma membrane [GO:0005886]; integral component of plasma membrane [GO:0005887]; cilium [GO:0005929]; cell surface [GO:0009986]; membrane [GO:0016020]; receptor complex [GO:0043235]
Nafisa_PRO1	Neurogenic locus notch homolog protein 2	NOTCH2	Q04721	Q04721	4.8295	0.2822	XT NP B	2023ms1276	negative regulation of transcription by RNA polymerase II [GO:0000122]; in utero embryonic development [GO:0001701]; cell fate determination [GO:0001709]; heart looping [GO:0001947]; morphogenesis of an epithelial sheet [GO:0002011]; marginal zone B cell differentiation [GO:0002315]; inflammatory response to antigenic stimulus [GO:0002437]; atrioventricular node development [GO:0003162]; pulmonary valve morphogenesis [GO:0003184]; apoptotic process [GO:0006915]; humoral immune response [GO:0006959]; Notch signaling pathway [GO:0007219]; multicellular organism development [GO:0007275]; nervous system development [GO:0007399]; animal organ morphogenesis [GO:0009887]; negative regulation of gene expression [GO:0010629]; positive regulation of keratinocyte proliferation [GO:0010838]; stem cell population maintenance [GO:0019827]; hemopoiesis [GO:0030097]; embryonic limb morphogenesis [GO:0030326]; positive regulation of BMP signaling pathway [GO:0030513]; multicellular organism growth [GO:0035264]; intrahepatic bile duct development [GO:0035622]; wound healing [GO:0042060]; defense response to bacterium [GO:0042742]; myeloid dendritic cell differentiation [GO:0043011]; positive regulation of apoptotic process [GO:0043065]; negative regulation of apoptotic process [GO:0043066]; positive regulation of osteoclast differentiation [GO:0045672]; negative regulation of growth rate [GO:0045967]; positive regulation of Ras protein signal transduction [GO:0046579]; bone remodeling [GO:0046849]; regulation of cell cycle [GO:0051726]; atrial septum morphogenesis [GO:0060413]; placenta blood vessel development [GO:0060674]; ciliary body morphogenesis [GO:0061073]; Notch signaling involved in heart development [GO:0061314]; positive regulation of ERK1 and ERK2 cascade [GO:0070374]; left/right axis specification [GO:0070986]; proximal tubule development [GO:0072014]; glomerular visceral epithelial cell development [GO:0072015]; glomerular capillary formation [GO:0072104]; hepatocyte proliferation [GO:0072574]; cholangiocyte proliferation [GO:1990705]; regulation of actin cytoskeleton reorganization [GO:2000249]; regulation of osteoclast development [GO:2001204]; axon guidance [GO:0007411]	calcium ion binding [GO:0005509]; protein binding [GO:0005515]; enzyme binding [GO:0019899]; signaling receptor activity [GO:0038023]; NF-kappaB binding [GO:0051059]	Golgi membrane [GO:0000139]; extracellular region [GO:0005576]; nucleus [GO:0005634]; nucleoplasm [GO:0005654]; endoplasmic reticulum membrane [GO:0005789]; plasma membrane [GO:0005886]; integral component of plasma membrane [GO:0005887]; cilium [GO:0005929]; cell surface [GO:0009986]; membrane [GO:0016020]; receptor complex [GO:0043235]
Nafisa_SEN7	Rap guanine nucleotide exchange factor 6;Isoform of Q8TEU7, Isoform 4 of Rap guanine nucleotide exchange factor 6	RAPGEF6;RAPGEF6	NA	Q8TEU7;Q8TEU7-4	4.6781	0.0653	XT NP A	2023ms1276	establishment of endothelial intestinal barrier [GO:0090557]; Ras protein signal transduction [GO:0007265]; microvillus assembly [GO:0030033]; regulation of GTPase activity [GO:0043087]; positive regulation of GTPase activity [GO:0043547]; protein localization to plasma membrane [GO:0072659];	guanyl-nucleotide exchange factor activity [GO:0005085]; protein binding [GO:0005515]; GTP-dependent protein binding [GO:0030742]; small GTPase binding [GO:0031267]; phosphatidic acid binding [GO:0070300];	centrosome [GO:0005813]; cytosol [GO:0005829]; plasma membrane [GO:0005886]; apical plasma membrane [GO:0016324]; endocytic vesicle [GO:0030139];
Nafisa_SEN6	Rap guanine nucleotide exchange factor 6;Isoform of Q8TEU7, Isoform 4 of Rap guanine nucleotide exchange factor 6	RAPGEF6;RAPGEF6	NA	Q8TEU7;Q8TEU7-4	4.7878	0.1607	XT NP A	2023ms1276	establishment of endothelial intestinal barrier [GO:0090557]; Ras protein signal transduction [GO:0007265]; microvillus assembly [GO:0030033]; regulation of GTPase activity [GO:0043087]; positive regulation of GTPase activity [GO:0043547]; protein localization to plasma membrane [GO:0072659];	guanyl-nucleotide exchange factor activity [GO:0005085]; protein binding [GO:0005515]; GTP-dependent protein binding [GO:0030742]; small GTPase binding [GO:0031267]; phosphatidic acid binding [GO:0070300];	centrosome [GO:0005813]; cytosol [GO:0005829]; plasma membrane [GO:0005886]; apical plasma membrane [GO:0016324]; endocytic vesicle [GO:0030139];
Nafisa_SEN5	Rap guanine nucleotide exchange factor 6;Isoform of Q8TEU7, Isoform 4 of Rap guanine nucleotide exchange factor 6	RAPGEF6;RAPGEF6	NA	Q8TEU7;Q8TEU7-4	4.8074	0.1542	XT NP A	2023ms1276	establishment of endothelial intestinal barrier [GO:0090557]; Ras protein signal transduction [GO:0007265]; microvillus assembly [GO:0030033]; regulation of GTPase activity [GO:0043087]; positive regulation of GTPase activity [GO:0043547]; protein localization to plasma membrane [GO:0072659];	guanyl-nucleotide exchange factor activity [GO:0005085]; protein binding [GO:0005515]; GTP-dependent protein binding [GO:0030742]; small GTPase binding [GO:0031267]; phosphatidic acid binding [GO:0070300];	centrosome [GO:0005813]; cytosol [GO:0005829]; plasma membrane [GO:0005886]; apical plasma membrane [GO:0016324]; endocytic vesicle [GO:0030139];
Nafisa_SEN4	Rap guanine nucleotide exchange factor 6;Isoform of Q8TEU7, Isoform 4 of Rap guanine nucleotide exchange factor 6	RAPGEF6;RAPGEF6	NA	Q8TEU7;Q8TEU7-4	4.724	0.1036	XT NP A	2023ms1276	establishment of endothelial intestinal barrier [GO:0090557]; Ras protein signal transduction [GO:0007265]; microvillus assembly [GO:0030033]; regulation of GTPase activity [GO:0043087]; positive regulation of GTPase activity [GO:0043547]; protein localization to plasma membrane [GO:0072659];	guanyl-nucleotide exchange factor activity [GO:0005085]; protein binding [GO:0005515]; GTP-dependent protein binding [GO:0030742]; small GTPase binding [GO:0031267]; phosphatidic acid binding [GO:0070300];	centrosome [GO:0005813]; cytosol [GO:0005829]; plasma membrane [GO:0005886]; apical plasma membrane [GO:0016324]; endocytic vesicle [GO:0030139];
Nafisa_SEN3	Rap guanine nucleotide exchange factor 6;Isoform of Q8TEU7, Isoform 4 of Rap guanine nucleotide exchange factor 6	RAPGEF6;RAPGEF6	NA	Q8TEU7;Q8TEU7-4	4.7057	0.0861	XT NP A	2023ms1276	establishment of endothelial intestinal barrier [GO:0090557]; Ras protein signal transduction [GO:0007265]; microvillus assembly [GO:0030033]; regulation of GTPase activity [GO:0043087]; positive regulation of GTPase activity [GO:0043547]; protein localization to plasma membrane [GO:0072659];	guanyl-nucleotide exchange factor activity [GO:0005085]; protein binding [GO:0005515]; GTP-dependent protein binding [GO:0030742]; small GTPase binding [GO:0031267]; phosphatidic acid binding [GO:0070300];	centrosome [GO:0005813]; cytosol [GO:0005829]; plasma membrane [GO:0005886]; apical plasma membrane [GO:0016324]; endocytic vesicle [GO:0030139];
Nafisa_SEN2	Rap guanine nucleotide exchange factor 6;Isoform of Q8TEU7, Isoform 4 of Rap guanine nucleotide exchange factor 6	RAPGEF6;RAPGEF6	NA	Q8TEU7;Q8TEU7-4	4.7599	0.127	XT NP A	2023ms1276	establishment of endothelial intestinal barrier [GO:0090557]; Ras protein signal transduction [GO:0007265]; microvillus assembly [GO:0030033]; regulation of GTPase activity [GO:0043087]; positive regulation of GTPase activity [GO:0043547]; protein localization to plasma membrane [GO:0072659];	guanyl-nucleotide exchange factor activity [GO:0005085]; protein binding [GO:0005515]; GTP-dependent protein binding [GO:0030742]; small GTPase binding [GO:0031267]; phosphatidic acid binding [GO:0070300];	centrosome [GO:0005813]; cytosol [GO:0005829]; plasma membrane [GO:0005886]; apical plasma membrane [GO:0016324]; endocytic vesicle [GO:0030139];
Nafisa_SEN1	Rap guanine nucleotide exchange factor 6;Isoform of Q8TEU7, Isoform 4 of Rap guanine nucleotide exchange factor 6	RAPGEF6;RAPGEF6	NA	Q8TEU7;Q8TEU7-4	4.7746	0.1569	XT NP A	2023ms1276	establishment of endothelial intestinal barrier [GO:0090557]; Ras protein signal transduction [GO:0007265]; microvillus assembly [GO:0030033]; regulation of GTPase activity [GO:0043087]; positive regulation of GTPase activity [GO:0043547]; protein localization to plasma membrane [GO:0072659];	guanyl-nucleotide exchange factor activity [GO:0005085]; protein binding [GO:0005515]; GTP-dependent protein binding [GO:0030742]; small GTPase binding [GO:0031267]; phosphatidic acid binding [GO:0070300];	centrosome [GO:0005813]; cytosol [GO:0005829]; plasma membrane [GO:0005886]; apical plasma membrane [GO:0016324]; endocytic vesicle [GO:0030139];
Nafisa_PRO7	Rap guanine nucleotide exchange factor 6;Isoform of Q8TEU7, Isoform 4 of Rap guanine nucleotide exchange factor 6	RAPGEF6;RAPGEF6	NA	Q8TEU7;Q8TEU7-4	4.7976	0.2427	XT NP A	2023ms1276	establishment of endothelial intestinal barrier [GO:0090557]; Ras protein signal transduction [GO:0007265]; microvillus assembly [GO:0030033]; regulation of GTPase activity [GO:0043087]; positive regulation of GTPase activity [GO:0043547]; protein localization to plasma membrane [GO:0072659];	guanyl-nucleotide exchange factor activity [GO:0005085]; protein binding [GO:0005515]; GTP-dependent protein binding [GO:0030742]; small GTPase binding [GO:0031267]; phosphatidic acid binding [GO:0070300];	centrosome [GO:0005813]; cytosol [GO:0005829]; plasma membrane [GO:0005886]; apical plasma membrane [GO:0016324]; endocytic vesicle [GO:0030139];
Nafisa_PRO6	Rap guanine nucleotide exchange factor 6;Isoform of Q8TEU7, Isoform 4 of Rap guanine nucleotide exchange factor 6	RAPGEF6;RAPGEF6	NA	Q8TEU7;Q8TEU7-4	4.5177	-0.0273	XT NP A	2023ms1276	establishment of endothelial intestinal barrier [GO:0090557]; Ras protein signal transduction [GO:0007265]; microvillus assembly [GO:0030033]; regulation of GTPase activity [GO:0043087]; positive regulation of GTPase activity [GO:0043547]; protein localization to plasma membrane [GO:0072659];	guanyl-nucleotide exchange factor activity [GO:0005085]; protein binding [GO:0005515]; GTP-dependent protein binding [GO:0030742]; small GTPase binding [GO:0031267]; phosphatidic acid binding [GO:0070300];	centrosome [GO:0005813]; cytosol [GO:0005829]; plasma membrane [GO:0005886]; apical plasma membrane [GO:0016324]; endocytic vesicle [GO:0030139];
Nafisa_PRO5	Rap guanine nucleotide exchange factor 6;Isoform of Q8TEU7, Isoform 4 of Rap guanine nucleotide exchange factor 6	RAPGEF6;RAPGEF6	NA	Q8TEU7;Q8TEU7-4	4.7869	0.2497	XT NP A	2023ms1276	establishment of endothelial intestinal barrier [GO:0090557]; Ras protein signal transduction [GO:0007265]; microvillus assembly [GO:0030033]; regulation of GTPase activity [GO:0043087]; positive regulation of GTPase activity [GO:0043547]; protein localization to plasma membrane [GO:0072659];	guanyl-nucleotide exchange factor activity [GO:0005085]; protein binding [GO:0005515]; GTP-dependent protein binding [GO:0030742]; small GTPase binding [GO:0031267]; phosphatidic acid binding [GO:0070300];	centrosome [GO:0005813]; cytosol [GO:0005829]; plasma membrane [GO:0005886]; apical plasma membrane [GO:0016324]; endocytic vesicle [GO:0030139];
Nafisa_PRO4	Rap guanine nucleotide exchange factor 6;Isoform of Q8TEU7, Isoform 4 of Rap guanine nucleotide exchange factor 6	RAPGEF6;RAPGEF6	NA	Q8TEU7;Q8TEU7-4	4.6794	0.1072	XT NP A	2023ms1276	establishment of endothelial intestinal barrier [GO:0090557]; Ras protein signal transduction [GO:0007265]; microvillus assembly [GO:0030033]; regulation of GTPase activity [GO:0043087]; positive regulation of GTPase activity [GO:0043547]; protein localization to plasma membrane [GO:0072659];	guanyl-nucleotide exchange factor activity [GO:0005085]; protein binding [GO:0005515]; GTP-dependent protein binding [GO:0030742]; small GTPase binding [GO:0031267]; phosphatidic acid binding [GO:0070300];	centrosome [GO:0005813]; cytosol [GO:0005829]; plasma membrane [GO:0005886]; apical plasma membrane [GO:0016324]; endocytic vesicle [GO:0030139];
Nafisa_PRO3	Rap guanine nucleotide exchange factor 6;Isoform of Q8TEU7, Isoform 4 of Rap guanine nucleotide exchange factor 6	RAPGEF6;RAPGEF6	NA	Q8TEU7;Q8TEU7-4	4.6629	0.0924	XT NP A	2023ms1276	establishment of endothelial intestinal barrier [GO:0090557]; Ras protein signal transduction [GO:0007265]; microvillus assembly [GO:0030033]; regulation of GTPase activity [GO:0043087]; positive regulation of GTPase activity [GO:0043547]; protein localization to plasma membrane [GO:0072659];	guanyl-nucleotide exchange factor activity [GO:0005085]; protein binding [GO:0005515]; GTP-dependent protein binding [GO:0030742]; small GTPase binding [GO:0031267]; phosphatidic acid binding [GO:0070300];	centrosome [GO:0005813]; cytosol [GO:0005829]; plasma membrane [GO:0005886]; apical plasma membrane [GO:0016324]; endocytic vesicle [GO:0030139];
Nafisa_PRO2	Rap guanine nucleotide exchange factor 6;Isoform of Q8TEU7, Isoform 4 of Rap guanine nucleotide exchange factor 6	RAPGEF6;RAPGEF6	NA	Q8TEU7;Q8TEU7-4	4.7137	0.1619	XT NP A	2023ms1276	establishment of endothelial intestinal barrier [GO:0090557]; Ras protein signal transduction [GO:0007265]; microvillus assembly [GO:0030033]; regulation of GTPase activity [GO:0043087]; positive regulation of GTPase activity [GO:0043547]; protein localization to plasma membrane [GO:0072659];	guanyl-nucleotide exchange factor activity [GO:0005085]; protein binding [GO:0005515]; GTP-dependent protein binding [GO:0030742]; small GTPase binding [GO:0031267]; phosphatidic acid binding [GO:0070300];	centrosome [GO:0005813]; cytosol [GO:0005829]; plasma membrane [GO:0005886]; apical plasma membrane [GO:0016324]; endocytic vesicle [GO:0030139];
Nafisa_PRO1	Rap guanine nucleotide exchange factor 6;Isoform of Q8TEU7, Isoform 4 of Rap guanine nucleotide exchange factor 6	RAPGEF6;RAPGEF6	NA	Q8TEU7;Q8TEU7-4	4.558	0.0107	XT NP A	2023ms1276	establishment of endothelial intestinal barrier [GO:0090557]; Ras protein signal transduction [GO:0007265]; microvillus assembly [GO:0030033]; regulation of GTPase activity [GO:0043087]; positive regulation of GTPase activity [GO:0043547]; protein localization to plasma membrane [GO:0072659];	guanyl-nucleotide exchange factor activity [GO:0005085]; protein binding [GO:0005515]; GTP-dependent protein binding [GO:0030742]; small GTPase binding [GO:0031267]; phosphatidic acid binding [GO:0070300];	centrosome [GO:0005813]; cytosol [GO:0005829]; plasma membrane [GO:0005886]; apical plasma membrane [GO:0016324]; endocytic vesicle [GO:0030139];
Nafisa_SEN7	EMAP like 2;EMAP like 2	EML2;EML2	NA	A0A3Q1LJU5;E1BB08	5.325	0.7122	XT NP B	2023ms1276	;	;	;
Nafisa_SEN6	EMAP like 2;EMAP like 2	EML2;EML2	NA	A0A3Q1LJU5;E1BB08	5.2789	0.6518	XT NP B	2023ms1276	;	;	;
Nafisa_SEN5	EMAP like 2;EMAP like 2	EML2;EML2	NA	A0A3Q1LJU5;E1BB08	5.2657	0.6126	XT NP B	2023ms1276	;	;	;
Nafisa_SEN4	EMAP like 2;EMAP like 2	EML2;EML2	NA	A0A3Q1LJU5;E1BB08	5.324	0.7036	XT NP B	2023ms1276	;	;	;
Nafisa_SEN3	EMAP like 2;EMAP like 2	EML2;EML2	NA	A0A3Q1LJU5;E1BB08	5.3166	0.6969	XT NP B	2023ms1276	;	;	;
Nafisa_SEN2	EMAP like 2;EMAP like 2	EML2;EML2	NA	A0A3Q1LJU5;E1BB08	5.3031	0.6701	XT NP B	2023ms1276	;	;	;
Nafisa_SEN1	EMAP like 2;EMAP like 2	EML2;EML2	NA	A0A3Q1LJU5;E1BB08	5.2894	0.6717	XT NP B	2023ms1276	;	;	;
Nafisa_PRO7	EMAP like 2;EMAP like 2	EML2;EML2	NA	A0A3Q1LJU5;E1BB08	5.3413	0.7864	XT NP B	2023ms1276	;	;	;
Nafisa_PRO6	EMAP like 2;EMAP like 2	EML2;EML2	NA	A0A3Q1LJU5;E1BB08	5.3515	0.8065	XT NP B	2023ms1276	;	;	;
Nafisa_PRO5	EMAP like 2;EMAP like 2	EML2;EML2	NA	A0A3Q1LJU5;E1BB08	5.3536	0.8164	XT NP B	2023ms1276	;	;	;
Nafisa_PRO4	EMAP like 2;EMAP like 2	EML2;EML2	NA	A0A3Q1LJU5;E1BB08	5.355	0.7828	XT NP B	2023ms1276	;	;	;
Nafisa_PRO3	EMAP like 2;EMAP like 2	EML2;EML2	NA	A0A3Q1LJU5;E1BB08	5.3655	0.7949	XT NP B	2023ms1276	;	;	;
Nafisa_PRO2	EMAP like 2;EMAP like 2	EML2;EML2	NA	A0A3Q1LJU5;E1BB08	5.3501	0.7984	XT NP B	2023ms1276	;	;	;
Nafisa_PRO1	EMAP like 2;EMAP like 2	EML2;EML2	NA	A0A3Q1LJU5;E1BB08	5.3491	0.8018	XT NP B	2023ms1276	;	;	;
Nafisa_SEN7	Deoxyhypusine synthase	DHPS	P49366	P49366	4.5441	-0.0686	XT NP B	2023ms1276	translation [GO:0006412]; spermidine metabolic process [GO:0008216]; positive regulation of cell population proliferation [GO:0008284]; peptidyl-lysine modification to peptidyl-hypusine [GO:0008612]	protein binding [GO:0005515]; deoxyhypusine synthase activity [GO:0034038]; identical protein binding [GO:0042802]	cytosol [GO:0005829]; cytoplasm [GO:0005737]
Nafisa_SEN6	Deoxyhypusine synthase	DHPS	P49366	P49366	4.5891	-0.038	XT NP B	2023ms1276	translation [GO:0006412]; spermidine metabolic process [GO:0008216]; positive regulation of cell population proliferation [GO:0008284]; peptidyl-lysine modification to peptidyl-hypusine [GO:0008612]	protein binding [GO:0005515]; deoxyhypusine synthase activity [GO:0034038]; identical protein binding [GO:0042802]	cytosol [GO:0005829]; cytoplasm [GO:0005737]
Nafisa_SEN5	Deoxyhypusine synthase	DHPS	P49366	P49366	4.6361	-0.017	XT NP B	2023ms1276	translation [GO:0006412]; spermidine metabolic process [GO:0008216]; positive regulation of cell population proliferation [GO:0008284]; peptidyl-lysine modification to peptidyl-hypusine [GO:0008612]	protein binding [GO:0005515]; deoxyhypusine synthase activity [GO:0034038]; identical protein binding [GO:0042802]	cytosol [GO:0005829]; cytoplasm [GO:0005737]
Nafisa_SEN4	Deoxyhypusine synthase	DHPS	P49366	P49366	4.4829	-0.1374	XT NP B	2023ms1276	translation [GO:0006412]; spermidine metabolic process [GO:0008216]; positive regulation of cell population proliferation [GO:0008284]; peptidyl-lysine modification to peptidyl-hypusine [GO:0008612]	protein binding [GO:0005515]; deoxyhypusine synthase activity [GO:0034038]; identical protein binding [GO:0042802]	cytosol [GO:0005829]; cytoplasm [GO:0005737]
Nafisa_SEN3	Deoxyhypusine synthase	DHPS	P49366	P49366	4.5236	-0.096	XT NP B	2023ms1276	translation [GO:0006412]; spermidine metabolic process [GO:0008216]; positive regulation of cell population proliferation [GO:0008284]; peptidyl-lysine modification to peptidyl-hypusine [GO:0008612]	protein binding [GO:0005515]; deoxyhypusine synthase activity [GO:0034038]; identical protein binding [GO:0042802]	cytosol [GO:0005829]; cytoplasm [GO:0005737]
Nafisa_SEN2	Deoxyhypusine synthase	DHPS	P49366	P49366	4.5559	-0.077	XT NP B	2023ms1276	translation [GO:0006412]; spermidine metabolic process [GO:0008216]; positive regulation of cell population proliferation [GO:0008284]; peptidyl-lysine modification to peptidyl-hypusine [GO:0008612]	protein binding [GO:0005515]; deoxyhypusine synthase activity [GO:0034038]; identical protein binding [GO:0042802]	cytosol [GO:0005829]; cytoplasm [GO:0005737]
Nafisa_SEN1	Deoxyhypusine synthase	DHPS	P49366	P49366	4.5931	-0.0246	XT NP B	2023ms1276	translation [GO:0006412]; spermidine metabolic process [GO:0008216]; positive regulation of cell population proliferation [GO:0008284]; peptidyl-lysine modification to peptidyl-hypusine [GO:0008612]	protein binding [GO:0005515]; deoxyhypusine synthase activity [GO:0034038]; identical protein binding [GO:0042802]	cytosol [GO:0005829]; cytoplasm [GO:0005737]
Nafisa_PRO7	Deoxyhypusine synthase	DHPS	P49366	P49366	4.0361	-0.5188	XT NP B	2023ms1276	translation [GO:0006412]; spermidine metabolic process [GO:0008216]; positive regulation of cell population proliferation [GO:0008284]; peptidyl-lysine modification to peptidyl-hypusine [GO:0008612]	protein binding [GO:0005515]; deoxyhypusine synthase activity [GO:0034038]; identical protein binding [GO:0042802]	cytosol [GO:0005829]; cytoplasm [GO:0005737]
Nafisa_PRO6	Deoxyhypusine synthase	DHPS	P49366	P49366	4.0383	-0.5068	XT NP B	2023ms1276	translation [GO:0006412]; spermidine metabolic process [GO:0008216]; positive regulation of cell population proliferation [GO:0008284]; peptidyl-lysine modification to peptidyl-hypusine [GO:0008612]	protein binding [GO:0005515]; deoxyhypusine synthase activity [GO:0034038]; identical protein binding [GO:0042802]	cytosol [GO:0005829]; cytoplasm [GO:0005737]
Nafisa_PRO5	Deoxyhypusine synthase	DHPS	P49366	P49366	4.0343	-0.5029	XT NP B	2023ms1276	translation [GO:0006412]; spermidine metabolic process [GO:0008216]; positive regulation of cell population proliferation [GO:0008284]; peptidyl-lysine modification to peptidyl-hypusine [GO:0008612]	protein binding [GO:0005515]; deoxyhypusine synthase activity [GO:0034038]; identical protein binding [GO:0042802]	cytosol [GO:0005829]; cytoplasm [GO:0005737]
Nafisa_PRO4	Deoxyhypusine synthase	DHPS	P49366	P49366	4.0895	-0.4827	XT NP B	2023ms1276	translation [GO:0006412]; spermidine metabolic process [GO:0008216]; positive regulation of cell population proliferation [GO:0008284]; peptidyl-lysine modification to peptidyl-hypusine [GO:0008612]	protein binding [GO:0005515]; deoxyhypusine synthase activity [GO:0034038]; identical protein binding [GO:0042802]	cytosol [GO:0005829]; cytoplasm [GO:0005737]
Nafisa_PRO3	Deoxyhypusine synthase	DHPS	P49366	P49366	4.0416	-0.529	XT NP B	2023ms1276	translation [GO:0006412]; spermidine metabolic process [GO:0008216]; positive regulation of cell population proliferation [GO:0008284]; peptidyl-lysine modification to peptidyl-hypusine [GO:0008612]	protein binding [GO:0005515]; deoxyhypusine synthase activity [GO:0034038]; identical protein binding [GO:0042802]	cytosol [GO:0005829]; cytoplasm [GO:0005737]
Nafisa_PRO2	Deoxyhypusine synthase	DHPS	P49366	P49366	4.0499	-0.5019	XT NP B	2023ms1276	translation [GO:0006412]; spermidine metabolic process [GO:0008216]; positive regulation of cell population proliferation [GO:0008284]; peptidyl-lysine modification to peptidyl-hypusine [GO:0008612]	protein binding [GO:0005515]; deoxyhypusine synthase activity [GO:0034038]; identical protein binding [GO:0042802]	cytosol [GO:0005829]; cytoplasm [GO:0005737]
Nafisa_PRO1	Deoxyhypusine synthase	DHPS	P49366	P49366	4.0749	-0.4723	XT NP B	2023ms1276	translation [GO:0006412]; spermidine metabolic process [GO:0008216]; positive regulation of cell population proliferation [GO:0008284]; peptidyl-lysine modification to peptidyl-hypusine [GO:0008612]	protein binding [GO:0005515]; deoxyhypusine synthase activity [GO:0034038]; identical protein binding [GO:0042802]	cytosol [GO:0005829]; cytoplasm [GO:0005737]
Nafisa_SEN7	FK506-binding protein 15	FKBP15	Q5T1M5	Q5T1M5	4.7343	0.1216	XT NP A	2023ms1276	protein peptidyl-prolyl isomerization [GO:0000413]; endocytosis [GO:0006897]	peptidyl-prolyl cis-trans isomerase activity [GO:0003755]; actin binding [GO:0003779]; protein binding [GO:0005515]	early endosome [GO:0005769]; actin cytoskeleton [GO:0015629]; membrane [GO:0016020]; growth cone [GO:0030426]
Nafisa_SEN6	FK506-binding protein 15	FKBP15	Q5T1M5	Q5T1M5	4.7233	0.0962	XT NP A	2023ms1276	protein peptidyl-prolyl isomerization [GO:0000413]; endocytosis [GO:0006897]	peptidyl-prolyl cis-trans isomerase activity [GO:0003755]; actin binding [GO:0003779]; protein binding [GO:0005515]	early endosome [GO:0005769]; actin cytoskeleton [GO:0015629]; membrane [GO:0016020]; growth cone [GO:0030426]
Nafisa_SEN5	FK506-binding protein 15	FKBP15	Q5T1M5	Q5T1M5	4.8163	0.1632	XT NP A	2023ms1276	protein peptidyl-prolyl isomerization [GO:0000413]; endocytosis [GO:0006897]	peptidyl-prolyl cis-trans isomerase activity [GO:0003755]; actin binding [GO:0003779]; protein binding [GO:0005515]	early endosome [GO:0005769]; actin cytoskeleton [GO:0015629]; membrane [GO:0016020]; growth cone [GO:0030426]
Nafisa_SEN4	FK506-binding protein 15	FKBP15	Q5T1M5	Q5T1M5	4.7713	0.151	XT NP A	2023ms1276	protein peptidyl-prolyl isomerization [GO:0000413]; endocytosis [GO:0006897]	peptidyl-prolyl cis-trans isomerase activity [GO:0003755]; actin binding [GO:0003779]; protein binding [GO:0005515]	early endosome [GO:0005769]; actin cytoskeleton [GO:0015629]; membrane [GO:0016020]; growth cone [GO:0030426]
Nafisa_SEN3	FK506-binding protein 15	FKBP15	Q5T1M5	Q5T1M5	4.6998	0.0801	XT NP A	2023ms1276	protein peptidyl-prolyl isomerization [GO:0000413]; endocytosis [GO:0006897]	peptidyl-prolyl cis-trans isomerase activity [GO:0003755]; actin binding [GO:0003779]; protein binding [GO:0005515]	early endosome [GO:0005769]; actin cytoskeleton [GO:0015629]; membrane [GO:0016020]; growth cone [GO:0030426]
Nafisa_SEN2	FK506-binding protein 15	FKBP15	Q5T1M5	Q5T1M5	4.7512	0.1183	XT NP A	2023ms1276	protein peptidyl-prolyl isomerization [GO:0000413]; endocytosis [GO:0006897]	peptidyl-prolyl cis-trans isomerase activity [GO:0003755]; actin binding [GO:0003779]; protein binding [GO:0005515]	early endosome [GO:0005769]; actin cytoskeleton [GO:0015629]; membrane [GO:0016020]; growth cone [GO:0030426]
Nafisa_SEN1	FK506-binding protein 15	FKBP15	Q5T1M5	Q5T1M5	4.6892	0.0715	XT NP A	2023ms1276	protein peptidyl-prolyl isomerization [GO:0000413]; endocytosis [GO:0006897]	peptidyl-prolyl cis-trans isomerase activity [GO:0003755]; actin binding [GO:0003779]; protein binding [GO:0005515]	early endosome [GO:0005769]; actin cytoskeleton [GO:0015629]; membrane [GO:0016020]; growth cone [GO:0030426]
Nafisa_PRO7	FK506-binding protein 15	FKBP15	Q5T1M5	Q5T1M5	4.4824	-0.0725	XT NP A	2023ms1276	protein peptidyl-prolyl isomerization [GO:0000413]; endocytosis [GO:0006897]	peptidyl-prolyl cis-trans isomerase activity [GO:0003755]; actin binding [GO:0003779]; protein binding [GO:0005515]	early endosome [GO:0005769]; actin cytoskeleton [GO:0015629]; membrane [GO:0016020]; growth cone [GO:0030426]
Nafisa_PRO6	FK506-binding protein 15	FKBP15	Q5T1M5	Q5T1M5	4.5205	-0.0246	XT NP A	2023ms1276	protein peptidyl-prolyl isomerization [GO:0000413]; endocytosis [GO:0006897]	peptidyl-prolyl cis-trans isomerase activity [GO:0003755]; actin binding [GO:0003779]; protein binding [GO:0005515]	early endosome [GO:0005769]; actin cytoskeleton [GO:0015629]; membrane [GO:0016020]; growth cone [GO:0030426]
Nafisa_PRO5	FK506-binding protein 15	FKBP15	Q5T1M5	Q5T1M5	4.4665	-0.0707	XT NP A	2023ms1276	protein peptidyl-prolyl isomerization [GO:0000413]; endocytosis [GO:0006897]	peptidyl-prolyl cis-trans isomerase activity [GO:0003755]; actin binding [GO:0003779]; protein binding [GO:0005515]	early endosome [GO:0005769]; actin cytoskeleton [GO:0015629]; membrane [GO:0016020]; growth cone [GO:0030426]
Nafisa_PRO4	FK506-binding protein 15	FKBP15	Q5T1M5	Q5T1M5	4.4993	-0.0729	XT NP A	2023ms1276	protein peptidyl-prolyl isomerization [GO:0000413]; endocytosis [GO:0006897]	peptidyl-prolyl cis-trans isomerase activity [GO:0003755]; actin binding [GO:0003779]; protein binding [GO:0005515]	early endosome [GO:0005769]; actin cytoskeleton [GO:0015629]; membrane [GO:0016020]; growth cone [GO:0030426]
Nafisa_PRO3	FK506-binding protein 15	FKBP15	Q5T1M5	Q5T1M5	4.5625	-0.008	XT NP A	2023ms1276	protein peptidyl-prolyl isomerization [GO:0000413]; endocytosis [GO:0006897]	peptidyl-prolyl cis-trans isomerase activity [GO:0003755]; actin binding [GO:0003779]; protein binding [GO:0005515]	early endosome [GO:0005769]; actin cytoskeleton [GO:0015629]; membrane [GO:0016020]; growth cone [GO:0030426]
Nafisa_PRO2	FK506-binding protein 15	FKBP15	Q5T1M5	Q5T1M5	4.327	-0.2248	XT NP A	2023ms1276	protein peptidyl-prolyl isomerization [GO:0000413]; endocytosis [GO:0006897]	peptidyl-prolyl cis-trans isomerase activity [GO:0003755]; actin binding [GO:0003779]; protein binding [GO:0005515]	early endosome [GO:0005769]; actin cytoskeleton [GO:0015629]; membrane [GO:0016020]; growth cone [GO:0030426]
Nafisa_PRO1	FK506-binding protein 15	FKBP15	Q5T1M5	Q5T1M5	4.4153	-0.132	XT NP A	2023ms1276	protein peptidyl-prolyl isomerization [GO:0000413]; endocytosis [GO:0006897]	peptidyl-prolyl cis-trans isomerase activity [GO:0003755]; actin binding [GO:0003779]; protein binding [GO:0005515]	early endosome [GO:0005769]; actin cytoskeleton [GO:0015629]; membrane [GO:0016020]; growth cone [GO:0030426]
Nafisa_SEN6	Serine/threonine-protein kinase LATS1	LATS1	O95835	O95835	3.7193	-0.9078	XT NP A	2023ms1276	G2/M transition of mitotic cell cycle [GO:0000086]; sister chromatid segregation [GO:0000819]; inner cell mass cell fate commitment [GO:0001827]; inner cell mass cellular morphogenesis [GO:0001828]; protein phosphorylation [GO:0006468]; hormone-mediated signaling pathway [GO:0009755]; regulation of transforming growth factor beta receptor signaling pathway [GO:0017015]; keratinocyte differentiation [GO:0030216]; regulation of actin filament polymerization [GO:0030833]; positive regulation of peptidyl-serine phosphorylation [GO:0033138]; regulation of intracellular estrogen receptor signaling pathway [GO:0033146]; cellular protein localization [GO:0034613]; hippo signaling [GO:0035329]; regulation of protein-containing complex assembly [GO:0043254]; negative regulation of cyclin-dependent protein serine/threonine kinase activity [GO:0045736]; cytoplasmic sequestering of protein [GO:0051220]; cell division [GO:0051301]; mammary gland epithelial cell differentiation [GO:0060644]; negative regulation of canonical Wnt signaling pathway [GO:0090090]; negative regulation of protein localization to nucleus [GO:1900181]; regulation of ubiquitin-dependent protein catabolic process [GO:2000058]; intracellular signal transduction [GO:0035556]; positive regulation of apoptotic process [GO:0043065]; regulation of organ growth [GO:0046620]; peptidyl-serine phosphorylation [GO:0018105]; G1/S transition of mitotic cell cycle [GO:0000082]	magnesium ion binding [GO:0000287]; protein serine/threonine kinase activity [GO:0004674]; protein binding [GO:0005515]; ATP binding [GO:0005524]; protein kinase binding [GO:0019901]; estrogen receptor binding [GO:0030331]; protein serine kinase activity [GO:0106310]; protein threonine kinase activity [GO:0106311]	spindle pole [GO:0000922]; nucleus [GO:0005634]; microtubule organizing center [GO:0005815]; cytosol [GO:0005829]; midbody [GO:0030496]
Nafisa_SEN5	Serine/threonine-protein kinase LATS1	LATS1	O95835	O95835	3.6483	-1.0049	XT NP A	2023ms1276	G2/M transition of mitotic cell cycle [GO:0000086]; sister chromatid segregation [GO:0000819]; inner cell mass cell fate commitment [GO:0001827]; inner cell mass cellular morphogenesis [GO:0001828]; protein phosphorylation [GO:0006468]; hormone-mediated signaling pathway [GO:0009755]; regulation of transforming growth factor beta receptor signaling pathway [GO:0017015]; keratinocyte differentiation [GO:0030216]; regulation of actin filament polymerization [GO:0030833]; positive regulation of peptidyl-serine phosphorylation [GO:0033138]; regulation of intracellular estrogen receptor signaling pathway [GO:0033146]; cellular protein localization [GO:0034613]; hippo signaling [GO:0035329]; regulation of protein-containing complex assembly [GO:0043254]; negative regulation of cyclin-dependent protein serine/threonine kinase activity [GO:0045736]; cytoplasmic sequestering of protein [GO:0051220]; cell division [GO:0051301]; mammary gland epithelial cell differentiation [GO:0060644]; negative regulation of canonical Wnt signaling pathway [GO:0090090]; negative regulation of protein localization to nucleus [GO:1900181]; regulation of ubiquitin-dependent protein catabolic process [GO:2000058]; intracellular signal transduction [GO:0035556]; positive regulation of apoptotic process [GO:0043065]; regulation of organ growth [GO:0046620]; peptidyl-serine phosphorylation [GO:0018105]; G1/S transition of mitotic cell cycle [GO:0000082]	magnesium ion binding [GO:0000287]; protein serine/threonine kinase activity [GO:0004674]; protein binding [GO:0005515]; ATP binding [GO:0005524]; protein kinase binding [GO:0019901]; estrogen receptor binding [GO:0030331]; protein serine kinase activity [GO:0106310]; protein threonine kinase activity [GO:0106311]	spindle pole [GO:0000922]; nucleus [GO:0005634]; microtubule organizing center [GO:0005815]; cytosol [GO:0005829]; midbody [GO:0030496]
Nafisa_SEN4	Serine/threonine-protein kinase LATS1	LATS1	O95835	O95835	3.4033	-1.2171	XT NP A	2023ms1276	G2/M transition of mitotic cell cycle [GO:0000086]; sister chromatid segregation [GO:0000819]; inner cell mass cell fate commitment [GO:0001827]; inner cell mass cellular morphogenesis [GO:0001828]; protein phosphorylation [GO:0006468]; hormone-mediated signaling pathway [GO:0009755]; regulation of transforming growth factor beta receptor signaling pathway [GO:0017015]; keratinocyte differentiation [GO:0030216]; regulation of actin filament polymerization [GO:0030833]; positive regulation of peptidyl-serine phosphorylation [GO:0033138]; regulation of intracellular estrogen receptor signaling pathway [GO:0033146]; cellular protein localization [GO:0034613]; hippo signaling [GO:0035329]; regulation of protein-containing complex assembly [GO:0043254]; negative regulation of cyclin-dependent protein serine/threonine kinase activity [GO:0045736]; cytoplasmic sequestering of protein [GO:0051220]; cell division [GO:0051301]; mammary gland epithelial cell differentiation [GO:0060644]; negative regulation of canonical Wnt signaling pathway [GO:0090090]; negative regulation of protein localization to nucleus [GO:1900181]; regulation of ubiquitin-dependent protein catabolic process [GO:2000058]; intracellular signal transduction [GO:0035556]; positive regulation of apoptotic process [GO:0043065]; regulation of organ growth [GO:0046620]; peptidyl-serine phosphorylation [GO:0018105]; G1/S transition of mitotic cell cycle [GO:0000082]	magnesium ion binding [GO:0000287]; protein serine/threonine kinase activity [GO:0004674]; protein binding [GO:0005515]; ATP binding [GO:0005524]; protein kinase binding [GO:0019901]; estrogen receptor binding [GO:0030331]; protein serine kinase activity [GO:0106310]; protein threonine kinase activity [GO:0106311]	spindle pole [GO:0000922]; nucleus [GO:0005634]; microtubule organizing center [GO:0005815]; cytosol [GO:0005829]; midbody [GO:0030496]
Nafisa_SEN3	Serine/threonine-protein kinase LATS1	LATS1	O95835	O95835	3.4086	-1.2111	XT NP A	2023ms1276	G2/M transition of mitotic cell cycle [GO:0000086]; sister chromatid segregation [GO:0000819]; inner cell mass cell fate commitment [GO:0001827]; inner cell mass cellular morphogenesis [GO:0001828]; protein phosphorylation [GO:0006468]; hormone-mediated signaling pathway [GO:0009755]; regulation of transforming growth factor beta receptor signaling pathway [GO:0017015]; keratinocyte differentiation [GO:0030216]; regulation of actin filament polymerization [GO:0030833]; positive regulation of peptidyl-serine phosphorylation [GO:0033138]; regulation of intracellular estrogen receptor signaling pathway [GO:0033146]; cellular protein localization [GO:0034613]; hippo signaling [GO:0035329]; regulation of protein-containing complex assembly [GO:0043254]; negative regulation of cyclin-dependent protein serine/threonine kinase activity [GO:0045736]; cytoplasmic sequestering of protein [GO:0051220]; cell division [GO:0051301]; mammary gland epithelial cell differentiation [GO:0060644]; negative regulation of canonical Wnt signaling pathway [GO:0090090]; negative regulation of protein localization to nucleus [GO:1900181]; regulation of ubiquitin-dependent protein catabolic process [GO:2000058]; intracellular signal transduction [GO:0035556]; positive regulation of apoptotic process [GO:0043065]; regulation of organ growth [GO:0046620]; peptidyl-serine phosphorylation [GO:0018105]; G1/S transition of mitotic cell cycle [GO:0000082]	magnesium ion binding [GO:0000287]; protein serine/threonine kinase activity [GO:0004674]; protein binding [GO:0005515]; ATP binding [GO:0005524]; protein kinase binding [GO:0019901]; estrogen receptor binding [GO:0030331]; protein serine kinase activity [GO:0106310]; protein threonine kinase activity [GO:0106311]	spindle pole [GO:0000922]; nucleus [GO:0005634]; microtubule organizing center [GO:0005815]; cytosol [GO:0005829]; midbody [GO:0030496]
Nafisa_SEN2	Serine/threonine-protein kinase LATS1	LATS1	O95835	O95835	3.7275	-0.9055	XT NP A	2023ms1276	G2/M transition of mitotic cell cycle [GO:0000086]; sister chromatid segregation [GO:0000819]; inner cell mass cell fate commitment [GO:0001827]; inner cell mass cellular morphogenesis [GO:0001828]; protein phosphorylation [GO:0006468]; hormone-mediated signaling pathway [GO:0009755]; regulation of transforming growth factor beta receptor signaling pathway [GO:0017015]; keratinocyte differentiation [GO:0030216]; regulation of actin filament polymerization [GO:0030833]; positive regulation of peptidyl-serine phosphorylation [GO:0033138]; regulation of intracellular estrogen receptor signaling pathway [GO:0033146]; cellular protein localization [GO:0034613]; hippo signaling [GO:0035329]; regulation of protein-containing complex assembly [GO:0043254]; negative regulation of cyclin-dependent protein serine/threonine kinase activity [GO:0045736]; cytoplasmic sequestering of protein [GO:0051220]; cell division [GO:0051301]; mammary gland epithelial cell differentiation [GO:0060644]; negative regulation of canonical Wnt signaling pathway [GO:0090090]; negative regulation of protein localization to nucleus [GO:1900181]; regulation of ubiquitin-dependent protein catabolic process [GO:2000058]; intracellular signal transduction [GO:0035556]; positive regulation of apoptotic process [GO:0043065]; regulation of organ growth [GO:0046620]; peptidyl-serine phosphorylation [GO:0018105]; G1/S transition of mitotic cell cycle [GO:0000082]	magnesium ion binding [GO:0000287]; protein serine/threonine kinase activity [GO:0004674]; protein binding [GO:0005515]; ATP binding [GO:0005524]; protein kinase binding [GO:0019901]; estrogen receptor binding [GO:0030331]; protein serine kinase activity [GO:0106310]; protein threonine kinase activity [GO:0106311]	spindle pole [GO:0000922]; nucleus [GO:0005634]; microtubule organizing center [GO:0005815]; cytosol [GO:0005829]; midbody [GO:0030496]
Nafisa_SEN1	Serine/threonine-protein kinase LATS1	LATS1	O95835	O95835	3.5307	-1.087	XT NP A	2023ms1276	G2/M transition of mitotic cell cycle [GO:0000086]; sister chromatid segregation [GO:0000819]; inner cell mass cell fate commitment [GO:0001827]; inner cell mass cellular morphogenesis [GO:0001828]; protein phosphorylation [GO:0006468]; hormone-mediated signaling pathway [GO:0009755]; regulation of transforming growth factor beta receptor signaling pathway [GO:0017015]; keratinocyte differentiation [GO:0030216]; regulation of actin filament polymerization [GO:0030833]; positive regulation of peptidyl-serine phosphorylation [GO:0033138]; regulation of intracellular estrogen receptor signaling pathway [GO:0033146]; cellular protein localization [GO:0034613]; hippo signaling [GO:0035329]; regulation of protein-containing complex assembly [GO:0043254]; negative regulation of cyclin-dependent protein serine/threonine kinase activity [GO:0045736]; cytoplasmic sequestering of protein [GO:0051220]; cell division [GO:0051301]; mammary gland epithelial cell differentiation [GO:0060644]; negative regulation of canonical Wnt signaling pathway [GO:0090090]; negative regulation of protein localization to nucleus [GO:1900181]; regulation of ubiquitin-dependent protein catabolic process [GO:2000058]; intracellular signal transduction [GO:0035556]; positive regulation of apoptotic process [GO:0043065]; regulation of organ growth [GO:0046620]; peptidyl-serine phosphorylation [GO:0018105]; G1/S transition of mitotic cell cycle [GO:0000082]	magnesium ion binding [GO:0000287]; protein serine/threonine kinase activity [GO:0004674]; protein binding [GO:0005515]; ATP binding [GO:0005524]; protein kinase binding [GO:0019901]; estrogen receptor binding [GO:0030331]; protein serine kinase activity [GO:0106310]; protein threonine kinase activity [GO:0106311]	spindle pole [GO:0000922]; nucleus [GO:0005634]; microtubule organizing center [GO:0005815]; cytosol [GO:0005829]; midbody [GO:0030496]
Nafisa_PRO3	Serine/threonine-protein kinase LATS1	LATS1	O95835	O95835	3.7352	-0.8353	XT NP A	2023ms1276	G2/M transition of mitotic cell cycle [GO:0000086]; sister chromatid segregation [GO:0000819]; inner cell mass cell fate commitment [GO:0001827]; inner cell mass cellular morphogenesis [GO:0001828]; protein phosphorylation [GO:0006468]; hormone-mediated signaling pathway [GO:0009755]; regulation of transforming growth factor beta receptor signaling pathway [GO:0017015]; keratinocyte differentiation [GO:0030216]; regulation of actin filament polymerization [GO:0030833]; positive regulation of peptidyl-serine phosphorylation [GO:0033138]; regulation of intracellular estrogen receptor signaling pathway [GO:0033146]; cellular protein localization [GO:0034613]; hippo signaling [GO:0035329]; regulation of protein-containing complex assembly [GO:0043254]; negative regulation of cyclin-dependent protein serine/threonine kinase activity [GO:0045736]; cytoplasmic sequestering of protein [GO:0051220]; cell division [GO:0051301]; mammary gland epithelial cell differentiation [GO:0060644]; negative regulation of canonical Wnt signaling pathway [GO:0090090]; negative regulation of protein localization to nucleus [GO:1900181]; regulation of ubiquitin-dependent protein catabolic process [GO:2000058]; intracellular signal transduction [GO:0035556]; positive regulation of apoptotic process [GO:0043065]; regulation of organ growth [GO:0046620]; peptidyl-serine phosphorylation [GO:0018105]; G1/S transition of mitotic cell cycle [GO:0000082]	magnesium ion binding [GO:0000287]; protein serine/threonine kinase activity [GO:0004674]; protein binding [GO:0005515]; ATP binding [GO:0005524]; protein kinase binding [GO:0019901]; estrogen receptor binding [GO:0030331]; protein serine kinase activity [GO:0106310]; protein threonine kinase activity [GO:0106311]	spindle pole [GO:0000922]; nucleus [GO:0005634]; microtubule organizing center [GO:0005815]; cytosol [GO:0005829]; midbody [GO:0030496]
Nafisa_SEN7	Isoform of P19801, Isoform 2 of Amiloride-sensitive amine oxidase [copper-containing]	AOC1	P19801	P19801-2	4.6087	-0.0041	XT NP A	2023ms1276	NA	NA	NA
Nafisa_SEN6	Isoform of P19801, Isoform 2 of Amiloride-sensitive amine oxidase [copper-containing]	AOC1	P19801	P19801-2	4.6635	0.0365	XT NP A	2023ms1276	NA	NA	NA
Nafisa_SEN5	Isoform of P19801, Isoform 2 of Amiloride-sensitive amine oxidase [copper-containing]	AOC1	P19801	P19801-2	4.6421	-0.011	XT NP A	2023ms1276	NA	NA	NA
Nafisa_SEN4	Isoform of P19801, Isoform 2 of Amiloride-sensitive amine oxidase [copper-containing]	AOC1	P19801	P19801-2	4.5609	-0.0595	XT NP A	2023ms1276	NA	NA	NA
Nafisa_SEN3	Isoform of P19801, Isoform 2 of Amiloride-sensitive amine oxidase [copper-containing]	AOC1	P19801	P19801-2	4.6582	0.0385	XT NP A	2023ms1276	NA	NA	NA
Nafisa_SEN2	Isoform of P19801, Isoform 2 of Amiloride-sensitive amine oxidase [copper-containing]	AOC1	P19801	P19801-2	4.6541	0.0212	XT NP A	2023ms1276	NA	NA	NA
Nafisa_SEN1	Isoform of P19801, Isoform 2 of Amiloride-sensitive amine oxidase [copper-containing]	AOC1	P19801	P19801-2	4.6505	0.0327	XT NP A	2023ms1276	NA	NA	NA
Nafisa_PRO7	Isoform of P19801, Isoform 2 of Amiloride-sensitive amine oxidase [copper-containing]	AOC1	P19801	P19801-2	4.4699	-0.085	XT NP A	2023ms1276	NA	NA	NA
Nafisa_PRO6	Isoform of P19801, Isoform 2 of Amiloride-sensitive amine oxidase [copper-containing]	AOC1	P19801	P19801-2	4.4007	-0.1444	XT NP A	2023ms1276	NA	NA	NA
Nafisa_PRO5	Isoform of P19801, Isoform 2 of Amiloride-sensitive amine oxidase [copper-containing]	AOC1	P19801	P19801-2	4.4393	-0.0979	XT NP A	2023ms1276	NA	NA	NA
Nafisa_PRO4	Isoform of P19801, Isoform 2 of Amiloride-sensitive amine oxidase [copper-containing]	AOC1	P19801	P19801-2	4.4514	-0.1209	XT NP A	2023ms1276	NA	NA	NA
Nafisa_PRO3	Isoform of P19801, Isoform 2 of Amiloride-sensitive amine oxidase [copper-containing]	AOC1	P19801	P19801-2	4.3683	-0.2022	XT NP A	2023ms1276	NA	NA	NA
Nafisa_PRO2	Isoform of P19801, Isoform 2 of Amiloride-sensitive amine oxidase [copper-containing]	AOC1	P19801	P19801-2	4.3985	-0.1533	XT NP A	2023ms1276	NA	NA	NA
Nafisa_PRO1	Isoform of P19801, Isoform 2 of Amiloride-sensitive amine oxidase [copper-containing]	AOC1	P19801	P19801-2	4.3622	-0.1851	XT NP A	2023ms1276	NA	NA	NA
Nafisa_SEN7	Protein NEDD1;Isoform of Q8NHV4, Isoform 3 of Protein NEDD1	NEDD1;NEDD1	NA	Q8NHV4;Q8NHV4-3	4.3297	-0.283	XT NP A	2023ms1276	cell cycle [GO:0007049]; cell division [GO:0051301]; protein localization to centrosome [GO:0071539];	protein binding [GO:0005515];	nucleoplasm [GO:0005654]; centrosome [GO:0005813]; cytosol [GO:0005829]; plasma membrane [GO:0005886]; pericentriolar material [GO:0000242]; spindle pole [GO:0000922]; centriole [GO:0005814]; ciliary basal body [GO:0036064];
Nafisa_SEN6	Protein NEDD1;Isoform of Q8NHV4, Isoform 3 of Protein NEDD1	NEDD1;NEDD1	NA	Q8NHV4;Q8NHV4-3	4.352	-0.2751	XT NP A	2023ms1276	cell cycle [GO:0007049]; cell division [GO:0051301]; protein localization to centrosome [GO:0071539];	protein binding [GO:0005515];	nucleoplasm [GO:0005654]; centrosome [GO:0005813]; cytosol [GO:0005829]; plasma membrane [GO:0005886]; pericentriolar material [GO:0000242]; spindle pole [GO:0000922]; centriole [GO:0005814]; ciliary basal body [GO:0036064];
Nafisa_SEN5	Protein NEDD1;Isoform of Q8NHV4, Isoform 3 of Protein NEDD1	NEDD1;NEDD1	NA	Q8NHV4;Q8NHV4-3	4.4445	-0.2086	XT NP A	2023ms1276	cell cycle [GO:0007049]; cell division [GO:0051301]; protein localization to centrosome [GO:0071539];	protein binding [GO:0005515];	nucleoplasm [GO:0005654]; centrosome [GO:0005813]; cytosol [GO:0005829]; plasma membrane [GO:0005886]; pericentriolar material [GO:0000242]; spindle pole [GO:0000922]; centriole [GO:0005814]; ciliary basal body [GO:0036064];
Nafisa_SEN4	Protein NEDD1;Isoform of Q8NHV4, Isoform 3 of Protein NEDD1	NEDD1;NEDD1	NA	Q8NHV4;Q8NHV4-3	4.2934	-0.3269	XT NP A	2023ms1276	cell cycle [GO:0007049]; cell division [GO:0051301]; protein localization to centrosome [GO:0071539];	protein binding [GO:0005515];	nucleoplasm [GO:0005654]; centrosome [GO:0005813]; cytosol [GO:0005829]; plasma membrane [GO:0005886]; pericentriolar material [GO:0000242]; spindle pole [GO:0000922]; centriole [GO:0005814]; ciliary basal body [GO:0036064];
Nafisa_SEN3	Protein NEDD1;Isoform of Q8NHV4, Isoform 3 of Protein NEDD1	NEDD1;NEDD1	NA	Q8NHV4;Q8NHV4-3	4.2704	-0.3493	XT NP A	2023ms1276	cell cycle [GO:0007049]; cell division [GO:0051301]; protein localization to centrosome [GO:0071539];	protein binding [GO:0005515];	nucleoplasm [GO:0005654]; centrosome [GO:0005813]; cytosol [GO:0005829]; plasma membrane [GO:0005886]; pericentriolar material [GO:0000242]; spindle pole [GO:0000922]; centriole [GO:0005814]; ciliary basal body [GO:0036064];
Nafisa_SEN2	Protein NEDD1;Isoform of Q8NHV4, Isoform 3 of Protein NEDD1	NEDD1;NEDD1	NA	Q8NHV4;Q8NHV4-3	4.2937	-0.3392	XT NP A	2023ms1276	cell cycle [GO:0007049]; cell division [GO:0051301]; protein localization to centrosome [GO:0071539];	protein binding [GO:0005515];	nucleoplasm [GO:0005654]; centrosome [GO:0005813]; cytosol [GO:0005829]; plasma membrane [GO:0005886]; pericentriolar material [GO:0000242]; spindle pole [GO:0000922]; centriole [GO:0005814]; ciliary basal body [GO:0036064];
Nafisa_SEN1	Protein NEDD1;Isoform of Q8NHV4, Isoform 3 of Protein NEDD1	NEDD1;NEDD1	NA	Q8NHV4;Q8NHV4-3	4.3282	-0.2896	XT NP A	2023ms1276	cell cycle [GO:0007049]; cell division [GO:0051301]; protein localization to centrosome [GO:0071539];	protein binding [GO:0005515];	nucleoplasm [GO:0005654]; centrosome [GO:0005813]; cytosol [GO:0005829]; plasma membrane [GO:0005886]; pericentriolar material [GO:0000242]; spindle pole [GO:0000922]; centriole [GO:0005814]; ciliary basal body [GO:0036064];
Nafisa_PRO7	Protein NEDD1;Isoform of Q8NHV4, Isoform 3 of Protein NEDD1	NEDD1;NEDD1	NA	Q8NHV4;Q8NHV4-3	3.7761	-0.7787	XT NP A	2023ms1276	cell cycle [GO:0007049]; cell division [GO:0051301]; protein localization to centrosome [GO:0071539];	protein binding [GO:0005515];	nucleoplasm [GO:0005654]; centrosome [GO:0005813]; cytosol [GO:0005829]; plasma membrane [GO:0005886]; pericentriolar material [GO:0000242]; spindle pole [GO:0000922]; centriole [GO:0005814]; ciliary basal body [GO:0036064];
Nafisa_PRO5	Protein NEDD1;Isoform of Q8NHV4, Isoform 3 of Protein NEDD1	NEDD1;NEDD1	NA	Q8NHV4;Q8NHV4-3	4.1005	-0.4367	XT NP A	2023ms1276	cell cycle [GO:0007049]; cell division [GO:0051301]; protein localization to centrosome [GO:0071539];	protein binding [GO:0005515];	nucleoplasm [GO:0005654]; centrosome [GO:0005813]; cytosol [GO:0005829]; plasma membrane [GO:0005886]; pericentriolar material [GO:0000242]; spindle pole [GO:0000922]; centriole [GO:0005814]; ciliary basal body [GO:0036064];
Nafisa_PRO4	Protein NEDD1;Isoform of Q8NHV4, Isoform 3 of Protein NEDD1	NEDD1;NEDD1	NA	Q8NHV4;Q8NHV4-3	3.9661	-0.6061	XT NP A	2023ms1276	cell cycle [GO:0007049]; cell division [GO:0051301]; protein localization to centrosome [GO:0071539];	protein binding [GO:0005515];	nucleoplasm [GO:0005654]; centrosome [GO:0005813]; cytosol [GO:0005829]; plasma membrane [GO:0005886]; pericentriolar material [GO:0000242]; spindle pole [GO:0000922]; centriole [GO:0005814]; ciliary basal body [GO:0036064];
Nafisa_PRO3	Protein NEDD1;Isoform of Q8NHV4, Isoform 3 of Protein NEDD1	NEDD1;NEDD1	NA	Q8NHV4;Q8NHV4-3	4.1628	-0.4078	XT NP A	2023ms1276	cell cycle [GO:0007049]; cell division [GO:0051301]; protein localization to centrosome [GO:0071539];	protein binding [GO:0005515];	nucleoplasm [GO:0005654]; centrosome [GO:0005813]; cytosol [GO:0005829]; plasma membrane [GO:0005886]; pericentriolar material [GO:0000242]; spindle pole [GO:0000922]; centriole [GO:0005814]; ciliary basal body [GO:0036064];
Nafisa_PRO2	Protein NEDD1;Isoform of Q8NHV4, Isoform 3 of Protein NEDD1	NEDD1;NEDD1	NA	Q8NHV4;Q8NHV4-3	4.1662	-0.3855	XT NP A	2023ms1276	cell cycle [GO:0007049]; cell division [GO:0051301]; protein localization to centrosome [GO:0071539];	protein binding [GO:0005515];	nucleoplasm [GO:0005654]; centrosome [GO:0005813]; cytosol [GO:0005829]; plasma membrane [GO:0005886]; pericentriolar material [GO:0000242]; spindle pole [GO:0000922]; centriole [GO:0005814]; ciliary basal body [GO:0036064];
Nafisa_PRO1	Protein NEDD1;Isoform of Q8NHV4, Isoform 3 of Protein NEDD1	NEDD1;NEDD1	NA	Q8NHV4;Q8NHV4-3	4.2061	-0.3411	XT NP A	2023ms1276	cell cycle [GO:0007049]; cell division [GO:0051301]; protein localization to centrosome [GO:0071539];	protein binding [GO:0005515];	nucleoplasm [GO:0005654]; centrosome [GO:0005813]; cytosol [GO:0005829]; plasma membrane [GO:0005886]; pericentriolar material [GO:0000242]; spindle pole [GO:0000922]; centriole [GO:0005814]; ciliary basal body [GO:0036064];
Nafisa_SEN7	Brain ribonuclease	BRN	NA	P39873	5.8537	1.241	XT NP A	2023ms1276	NA	NA	NA
Nafisa_SEN6	Brain ribonuclease	BRN	NA	P39873	5.7857	1.1587	XT NP A	2023ms1276	NA	NA	NA
Nafisa_SEN5	Brain ribonuclease	BRN	NA	P39873	5.7702	1.117	XT NP A	2023ms1276	NA	NA	NA
Nafisa_SEN4	Brain ribonuclease	BRN	NA	P39873	5.8744	1.2541	XT NP A	2023ms1276	NA	NA	NA
Nafisa_SEN3	Brain ribonuclease	BRN	NA	P39873	5.8738	1.2541	XT NP A	2023ms1276	NA	NA	NA
Nafisa_SEN2	Brain ribonuclease	BRN	NA	P39873	5.7825	1.1496	XT NP A	2023ms1276	NA	NA	NA
Nafisa_SEN1	Brain ribonuclease	BRN	NA	P39873	5.8231	1.2054	XT NP A	2023ms1276	NA	NA	NA
Nafisa_PRO7	Brain ribonuclease	BRN	NA	P39873	6.4108	1.856	XT NP A	2023ms1276	NA	NA	NA
Nafisa_PRO6	Brain ribonuclease	BRN	NA	P39873	6.393	1.8479	XT NP A	2023ms1276	NA	NA	NA
Nafisa_PRO5	Brain ribonuclease	BRN	NA	P39873	6.3988	1.8616	XT NP A	2023ms1276	NA	NA	NA
Nafisa_PRO4	Brain ribonuclease	BRN	NA	P39873	6.3973	1.8251	XT NP A	2023ms1276	NA	NA	NA
Nafisa_PRO3	Brain ribonuclease	BRN	NA	P39873	6.4421	1.8716	XT NP A	2023ms1276	NA	NA	NA
Nafisa_PRO2	Brain ribonuclease	BRN	NA	P39873	6.3939	1.8421	XT NP A	2023ms1276	NA	NA	NA
Nafisa_PRO1	Brain ribonuclease	BRN	NA	P39873	6.3774	1.8301	XT NP A	2023ms1276	NA	NA	NA
Nafisa_SEN7	Ribonuclease pancreatic	RNASE1	P07998	P07998	3.4745	-1.1383	XT NP A	2023ms1276	defense response to virus [GO:0051607]; RNA phosphodiester bond hydrolysis [GO:0090501]; RNA phosphodiester bond hydrolysis, endonucleolytic [GO:0090502]	nucleic acid binding [GO:0003676]; ribonuclease A activity [GO:0004522]; ribonuclease activity [GO:0004540]; protein binding [GO:0005515]; lyase activity [GO:0016829]	extracellular exosome [GO:0070062]
Nafisa_SEN6	Ribonuclease pancreatic	RNASE1	P07998	P07998	3.8781	-0.749	XT NP A	2023ms1276	defense response to virus [GO:0051607]; RNA phosphodiester bond hydrolysis [GO:0090501]; RNA phosphodiester bond hydrolysis, endonucleolytic [GO:0090502]	nucleic acid binding [GO:0003676]; ribonuclease A activity [GO:0004522]; ribonuclease activity [GO:0004540]; protein binding [GO:0005515]; lyase activity [GO:0016829]	extracellular exosome [GO:0070062]
Nafisa_SEN5	Ribonuclease pancreatic	RNASE1	P07998	P07998	3.7363	-0.9168	XT NP A	2023ms1276	defense response to virus [GO:0051607]; RNA phosphodiester bond hydrolysis [GO:0090501]; RNA phosphodiester bond hydrolysis, endonucleolytic [GO:0090502]	nucleic acid binding [GO:0003676]; ribonuclease A activity [GO:0004522]; ribonuclease activity [GO:0004540]; protein binding [GO:0005515]; lyase activity [GO:0016829]	extracellular exosome [GO:0070062]
Nafisa_SEN4	Ribonuclease pancreatic	RNASE1	P07998	P07998	4.5414	-0.079	XT NP A	2023ms1276	defense response to virus [GO:0051607]; RNA phosphodiester bond hydrolysis [GO:0090501]; RNA phosphodiester bond hydrolysis, endonucleolytic [GO:0090502]	nucleic acid binding [GO:0003676]; ribonuclease A activity [GO:0004522]; ribonuclease activity [GO:0004540]; protein binding [GO:0005515]; lyase activity [GO:0016829]	extracellular exosome [GO:0070062]
Nafisa_SEN3	Ribonuclease pancreatic	RNASE1	P07998	P07998	3.9695	-0.6501	XT NP A	2023ms1276	defense response to virus [GO:0051607]; RNA phosphodiester bond hydrolysis [GO:0090501]; RNA phosphodiester bond hydrolysis, endonucleolytic [GO:0090502]	nucleic acid binding [GO:0003676]; ribonuclease A activity [GO:0004522]; ribonuclease activity [GO:0004540]; protein binding [GO:0005515]; lyase activity [GO:0016829]	extracellular exosome [GO:0070062]
Nafisa_SEN2	Ribonuclease pancreatic	RNASE1	P07998	P07998	3.8826	-0.7503	XT NP A	2023ms1276	defense response to virus [GO:0051607]; RNA phosphodiester bond hydrolysis [GO:0090501]; RNA phosphodiester bond hydrolysis, endonucleolytic [GO:0090502]	nucleic acid binding [GO:0003676]; ribonuclease A activity [GO:0004522]; ribonuclease activity [GO:0004540]; protein binding [GO:0005515]; lyase activity [GO:0016829]	extracellular exosome [GO:0070062]
Nafisa_SEN1	Ribonuclease pancreatic	RNASE1	P07998	P07998	4.013	-0.6047	XT NP A	2023ms1276	defense response to virus [GO:0051607]; RNA phosphodiester bond hydrolysis [GO:0090501]; RNA phosphodiester bond hydrolysis, endonucleolytic [GO:0090502]	nucleic acid binding [GO:0003676]; ribonuclease A activity [GO:0004522]; ribonuclease activity [GO:0004540]; protein binding [GO:0005515]; lyase activity [GO:0016829]	extracellular exosome [GO:0070062]
Nafisa_PRO5	Ribonuclease pancreatic	RNASE1	P07998	P07998	3.7333	-0.8039	XT NP A	2023ms1276	defense response to virus [GO:0051607]; RNA phosphodiester bond hydrolysis [GO:0090501]; RNA phosphodiester bond hydrolysis, endonucleolytic [GO:0090502]	nucleic acid binding [GO:0003676]; ribonuclease A activity [GO:0004522]; ribonuclease activity [GO:0004540]; protein binding [GO:0005515]; lyase activity [GO:0016829]	extracellular exosome [GO:0070062]
Nafisa_PRO1	Ribonuclease pancreatic	RNASE1	P07998	P07998	4.2061	-0.3411	XT NP A	2023ms1276	defense response to virus [GO:0051607]; RNA phosphodiester bond hydrolysis [GO:0090501]; RNA phosphodiester bond hydrolysis, endonucleolytic [GO:0090502]	nucleic acid binding [GO:0003676]; ribonuclease A activity [GO:0004522]; ribonuclease activity [GO:0004540]; protein binding [GO:0005515]; lyase activity [GO:0016829]	extracellular exosome [GO:0070062]
Nafisa_SEN7	Ribosome biogenesis protein BRX1 homolog	BRIX1	Q8TDN6	Q8TDN6	5.1624	0.5496	XT NP A	2023ms1276	rRNA processing [GO:0006364]; ribosomal large subunit assembly [GO:0000027]	RNA binding [GO:0003723]; protein binding [GO:0005515]; rRNA binding [GO:0019843]	chromosome [GO:0005694]; nucleolus [GO:0005730]
Nafisa_SEN6	Ribosome biogenesis protein BRX1 homolog	BRIX1	Q8TDN6	Q8TDN6	5.2219	0.5949	XT NP A	2023ms1276	rRNA processing [GO:0006364]; ribosomal large subunit assembly [GO:0000027]	RNA binding [GO:0003723]; protein binding [GO:0005515]; rRNA binding [GO:0019843]	chromosome [GO:0005694]; nucleolus [GO:0005730]
Nafisa_SEN5	Ribosome biogenesis protein BRX1 homolog	BRIX1	Q8TDN6	Q8TDN6	5.2606	0.6075	XT NP A	2023ms1276	rRNA processing [GO:0006364]; ribosomal large subunit assembly [GO:0000027]	RNA binding [GO:0003723]; protein binding [GO:0005515]; rRNA binding [GO:0019843]	chromosome [GO:0005694]; nucleolus [GO:0005730]
Nafisa_SEN4	Ribosome biogenesis protein BRX1 homolog	BRIX1	Q8TDN6	Q8TDN6	5.1918	0.5714	XT NP A	2023ms1276	rRNA processing [GO:0006364]; ribosomal large subunit assembly [GO:0000027]	RNA binding [GO:0003723]; protein binding [GO:0005515]; rRNA binding [GO:0019843]	chromosome [GO:0005694]; nucleolus [GO:0005730]
Nafisa_SEN3	Ribosome biogenesis protein BRX1 homolog	BRIX1	Q8TDN6	Q8TDN6	5.2378	0.6182	XT NP A	2023ms1276	rRNA processing [GO:0006364]; ribosomal large subunit assembly [GO:0000027]	RNA binding [GO:0003723]; protein binding [GO:0005515]; rRNA binding [GO:0019843]	chromosome [GO:0005694]; nucleolus [GO:0005730]
Nafisa_SEN2	Ribosome biogenesis protein BRX1 homolog	BRIX1	Q8TDN6	Q8TDN6	5.2223	0.5894	XT NP A	2023ms1276	rRNA processing [GO:0006364]; ribosomal large subunit assembly [GO:0000027]	RNA binding [GO:0003723]; protein binding [GO:0005515]; rRNA binding [GO:0019843]	chromosome [GO:0005694]; nucleolus [GO:0005730]
Nafisa_SEN1	Ribosome biogenesis protein BRX1 homolog	BRIX1	Q8TDN6	Q8TDN6	5.2047	0.587	XT NP A	2023ms1276	rRNA processing [GO:0006364]; ribosomal large subunit assembly [GO:0000027]	RNA binding [GO:0003723]; protein binding [GO:0005515]; rRNA binding [GO:0019843]	chromosome [GO:0005694]; nucleolus [GO:0005730]
Nafisa_PRO7	Ribosome biogenesis protein BRX1 homolog	BRIX1	Q8TDN6	Q8TDN6	4.6926	0.1378	XT NP A	2023ms1276	rRNA processing [GO:0006364]; ribosomal large subunit assembly [GO:0000027]	RNA binding [GO:0003723]; protein binding [GO:0005515]; rRNA binding [GO:0019843]	chromosome [GO:0005694]; nucleolus [GO:0005730]
Nafisa_PRO6	Ribosome biogenesis protein BRX1 homolog	BRIX1	Q8TDN6	Q8TDN6	4.6665	0.1214	XT NP A	2023ms1276	rRNA processing [GO:0006364]; ribosomal large subunit assembly [GO:0000027]	RNA binding [GO:0003723]; protein binding [GO:0005515]; rRNA binding [GO:0019843]	chromosome [GO:0005694]; nucleolus [GO:0005730]
Nafisa_PRO5	Ribosome biogenesis protein BRX1 homolog	BRIX1	Q8TDN6	Q8TDN6	4.6344	0.0972	XT NP A	2023ms1276	rRNA processing [GO:0006364]; ribosomal large subunit assembly [GO:0000027]	RNA binding [GO:0003723]; protein binding [GO:0005515]; rRNA binding [GO:0019843]	chromosome [GO:0005694]; nucleolus [GO:0005730]
Nafisa_PRO4	Ribosome biogenesis protein BRX1 homolog	BRIX1	Q8TDN6	Q8TDN6	4.7708	0.1985	XT NP A	2023ms1276	rRNA processing [GO:0006364]; ribosomal large subunit assembly [GO:0000027]	RNA binding [GO:0003723]; protein binding [GO:0005515]; rRNA binding [GO:0019843]	chromosome [GO:0005694]; nucleolus [GO:0005730]
Nafisa_PRO3	Ribosome biogenesis protein BRX1 homolog	BRIX1	Q8TDN6	Q8TDN6	4.7759	0.2054	XT NP A	2023ms1276	rRNA processing [GO:0006364]; ribosomal large subunit assembly [GO:0000027]	RNA binding [GO:0003723]; protein binding [GO:0005515]; rRNA binding [GO:0019843]	chromosome [GO:0005694]; nucleolus [GO:0005730]
Nafisa_PRO2	Ribosome biogenesis protein BRX1 homolog	BRIX1	Q8TDN6	Q8TDN6	4.7298	0.178	XT NP A	2023ms1276	rRNA processing [GO:0006364]; ribosomal large subunit assembly [GO:0000027]	RNA binding [GO:0003723]; protein binding [GO:0005515]; rRNA binding [GO:0019843]	chromosome [GO:0005694]; nucleolus [GO:0005730]
Nafisa_PRO1	Ribosome biogenesis protein BRX1 homolog	BRIX1	Q8TDN6	Q8TDN6	4.6307	0.0834	XT NP A	2023ms1276	rRNA processing [GO:0006364]; ribosomal large subunit assembly [GO:0000027]	RNA binding [GO:0003723]; protein binding [GO:0005515]; rRNA binding [GO:0019843]	chromosome [GO:0005694]; nucleolus [GO:0005730]
Nafisa_SEN7	Probable ATP-dependent RNA helicase DHX35;Isoform of Q9H5Z1, Isoform 2 of Probable ATP-dependent RNA helicase DHX35	DHX35;DHX35	NA	Q9H5Z1;Q9H5Z1-2	4.2081	-0.4046	XT NP A	2023ms1276	mRNA splicing, via spliceosome [GO:0000398]; in utero embryonic development [GO:0001701];	RNA helicase activity [GO:0003724]; ATP binding [GO:0005524]; ATP hydrolysis activity [GO:0016887]; RNA binding [GO:0003723];	catalytic step 2 spliceosome [GO:0071013]; intracellular anatomical structure [GO:0005622];
Nafisa_SEN6	Probable ATP-dependent RNA helicase DHX35;Isoform of Q9H5Z1, Isoform 2 of Probable ATP-dependent RNA helicase DHX35	DHX35;DHX35	NA	Q9H5Z1;Q9H5Z1-2	4.2362	-0.3909	XT NP A	2023ms1276	mRNA splicing, via spliceosome [GO:0000398]; in utero embryonic development [GO:0001701];	RNA helicase activity [GO:0003724]; ATP binding [GO:0005524]; ATP hydrolysis activity [GO:0016887]; RNA binding [GO:0003723];	catalytic step 2 spliceosome [GO:0071013]; intracellular anatomical structure [GO:0005622];
Nafisa_SEN5	Probable ATP-dependent RNA helicase DHX35;Isoform of Q9H5Z1, Isoform 2 of Probable ATP-dependent RNA helicase DHX35	DHX35;DHX35	NA	Q9H5Z1;Q9H5Z1-2	4.2974	-0.3557	XT NP A	2023ms1276	mRNA splicing, via spliceosome [GO:0000398]; in utero embryonic development [GO:0001701];	RNA helicase activity [GO:0003724]; ATP binding [GO:0005524]; ATP hydrolysis activity [GO:0016887]; RNA binding [GO:0003723];	catalytic step 2 spliceosome [GO:0071013]; intracellular anatomical structure [GO:0005622];
Nafisa_SEN4	Probable ATP-dependent RNA helicase DHX35;Isoform of Q9H5Z1, Isoform 2 of Probable ATP-dependent RNA helicase DHX35	DHX35;DHX35	NA	Q9H5Z1;Q9H5Z1-2	4.1892	-0.4312	XT NP A	2023ms1276	mRNA splicing, via spliceosome [GO:0000398]; in utero embryonic development [GO:0001701];	RNA helicase activity [GO:0003724]; ATP binding [GO:0005524]; ATP hydrolysis activity [GO:0016887]; RNA binding [GO:0003723];	catalytic step 2 spliceosome [GO:0071013]; intracellular anatomical structure [GO:0005622];
Nafisa_SEN3	Probable ATP-dependent RNA helicase DHX35;Isoform of Q9H5Z1, Isoform 2 of Probable ATP-dependent RNA helicase DHX35	DHX35;DHX35	NA	Q9H5Z1;Q9H5Z1-2	4.1974	-0.4222	XT NP A	2023ms1276	mRNA splicing, via spliceosome [GO:0000398]; in utero embryonic development [GO:0001701];	RNA helicase activity [GO:0003724]; ATP binding [GO:0005524]; ATP hydrolysis activity [GO:0016887]; RNA binding [GO:0003723];	catalytic step 2 spliceosome [GO:0071013]; intracellular anatomical structure [GO:0005622];
Nafisa_SEN2	Probable ATP-dependent RNA helicase DHX35;Isoform of Q9H5Z1, Isoform 2 of Probable ATP-dependent RNA helicase DHX35	DHX35;DHX35	NA	Q9H5Z1;Q9H5Z1-2	4.2724	-0.3605	XT NP A	2023ms1276	mRNA splicing, via spliceosome [GO:0000398]; in utero embryonic development [GO:0001701];	RNA helicase activity [GO:0003724]; ATP binding [GO:0005524]; ATP hydrolysis activity [GO:0016887]; RNA binding [GO:0003723];	catalytic step 2 spliceosome [GO:0071013]; intracellular anatomical structure [GO:0005622];
Nafisa_SEN1	Probable ATP-dependent RNA helicase DHX35;Isoform of Q9H5Z1, Isoform 2 of Probable ATP-dependent RNA helicase DHX35	DHX35;DHX35	NA	Q9H5Z1;Q9H5Z1-2	4.2119	-0.4058	XT NP A	2023ms1276	mRNA splicing, via spliceosome [GO:0000398]; in utero embryonic development [GO:0001701];	RNA helicase activity [GO:0003724]; ATP binding [GO:0005524]; ATP hydrolysis activity [GO:0016887]; RNA binding [GO:0003723];	catalytic step 2 spliceosome [GO:0071013]; intracellular anatomical structure [GO:0005622];
Nafisa_PRO7	Probable ATP-dependent RNA helicase DHX35;Isoform of Q9H5Z1, Isoform 2 of Probable ATP-dependent RNA helicase DHX35	DHX35;DHX35	NA	Q9H5Z1;Q9H5Z1-2	4.0341	-0.5208	XT NP A	2023ms1276	mRNA splicing, via spliceosome [GO:0000398]; in utero embryonic development [GO:0001701];	RNA helicase activity [GO:0003724]; ATP binding [GO:0005524]; ATP hydrolysis activity [GO:0016887]; RNA binding [GO:0003723];	catalytic step 2 spliceosome [GO:0071013]; intracellular anatomical structure [GO:0005622];
Nafisa_PRO6	Probable ATP-dependent RNA helicase DHX35;Isoform of Q9H5Z1, Isoform 2 of Probable ATP-dependent RNA helicase DHX35	DHX35;DHX35	NA	Q9H5Z1;Q9H5Z1-2	3.9359	-0.6091	XT NP A	2023ms1276	mRNA splicing, via spliceosome [GO:0000398]; in utero embryonic development [GO:0001701];	RNA helicase activity [GO:0003724]; ATP binding [GO:0005524]; ATP hydrolysis activity [GO:0016887]; RNA binding [GO:0003723];	catalytic step 2 spliceosome [GO:0071013]; intracellular anatomical structure [GO:0005622];
Nafisa_PRO4	Probable ATP-dependent RNA helicase DHX35;Isoform of Q9H5Z1, Isoform 2 of Probable ATP-dependent RNA helicase DHX35	DHX35;DHX35	NA	Q9H5Z1;Q9H5Z1-2	3.9391	-0.6331	XT NP A	2023ms1276	mRNA splicing, via spliceosome [GO:0000398]; in utero embryonic development [GO:0001701];	RNA helicase activity [GO:0003724]; ATP binding [GO:0005524]; ATP hydrolysis activity [GO:0016887]; RNA binding [GO:0003723];	catalytic step 2 spliceosome [GO:0071013]; intracellular anatomical structure [GO:0005622];
Nafisa_PRO3	Probable ATP-dependent RNA helicase DHX35;Isoform of Q9H5Z1, Isoform 2 of Probable ATP-dependent RNA helicase DHX35	DHX35;DHX35	NA	Q9H5Z1;Q9H5Z1-2	3.8834	-0.6871	XT NP A	2023ms1276	mRNA splicing, via spliceosome [GO:0000398]; in utero embryonic development [GO:0001701];	RNA helicase activity [GO:0003724]; ATP binding [GO:0005524]; ATP hydrolysis activity [GO:0016887]; RNA binding [GO:0003723];	catalytic step 2 spliceosome [GO:0071013]; intracellular anatomical structure [GO:0005622];
Nafisa_PRO2	Probable ATP-dependent RNA helicase DHX35;Isoform of Q9H5Z1, Isoform 2 of Probable ATP-dependent RNA helicase DHX35	DHX35;DHX35	NA	Q9H5Z1;Q9H5Z1-2	3.7553	-0.7965	XT NP A	2023ms1276	mRNA splicing, via spliceosome [GO:0000398]; in utero embryonic development [GO:0001701];	RNA helicase activity [GO:0003724]; ATP binding [GO:0005524]; ATP hydrolysis activity [GO:0016887]; RNA binding [GO:0003723];	catalytic step 2 spliceosome [GO:0071013]; intracellular anatomical structure [GO:0005622];
Nafisa_PRO1	Probable ATP-dependent RNA helicase DHX35;Isoform of Q9H5Z1, Isoform 2 of Probable ATP-dependent RNA helicase DHX35	DHX35;DHX35	NA	Q9H5Z1;Q9H5Z1-2	3.8479	-0.6993	XT NP A	2023ms1276	mRNA splicing, via spliceosome [GO:0000398]; in utero embryonic development [GO:0001701];	RNA helicase activity [GO:0003724]; ATP binding [GO:0005524]; ATP hydrolysis activity [GO:0016887]; RNA binding [GO:0003723];	catalytic step 2 spliceosome [GO:0071013]; intracellular anatomical structure [GO:0005622];
Nafisa_SEN7	Cleavage and polyadenylation specificity factor subunit 2	CPSF2	A0A024R6H0	Q9P2I0	5.0023	0.3895	XT NP A	2023ms1276	mRNA 3'-end processing by stem-loop binding and cleavage [GO:0006398]; pre-mRNA cleavage required for polyadenylation [GO:0098789]; mRNA polyadenylation [GO:0006378]	protein binding [GO:0005515]; RNA binding [GO:0003723]	nucleoplasm [GO:0005654]; membrane [GO:0016020]; mRNA cleavage and polyadenylation specificity factor complex [GO:0005847]
Nafisa_SEN6	Cleavage and polyadenylation specificity factor subunit 2	CPSF2	A0A024R6H0	Q9P2I0	5.0692	0.4421	XT NP A	2023ms1276	mRNA 3'-end processing by stem-loop binding and cleavage [GO:0006398]; pre-mRNA cleavage required for polyadenylation [GO:0098789]; mRNA polyadenylation [GO:0006378]	protein binding [GO:0005515]; RNA binding [GO:0003723]	nucleoplasm [GO:0005654]; membrane [GO:0016020]; mRNA cleavage and polyadenylation specificity factor complex [GO:0005847]
Nafisa_SEN5	Cleavage and polyadenylation specificity factor subunit 2	CPSF2	A0A024R6H0	Q9P2I0	5.0528	0.3996	XT NP A	2023ms1276	mRNA 3'-end processing by stem-loop binding and cleavage [GO:0006398]; pre-mRNA cleavage required for polyadenylation [GO:0098789]; mRNA polyadenylation [GO:0006378]	protein binding [GO:0005515]; RNA binding [GO:0003723]	nucleoplasm [GO:0005654]; membrane [GO:0016020]; mRNA cleavage and polyadenylation specificity factor complex [GO:0005847]
Nafisa_SEN4	Cleavage and polyadenylation specificity factor subunit 2	CPSF2	A0A024R6H0	Q9P2I0	4.9808	0.3604	XT NP A	2023ms1276	mRNA 3'-end processing by stem-loop binding and cleavage [GO:0006398]; pre-mRNA cleavage required for polyadenylation [GO:0098789]; mRNA polyadenylation [GO:0006378]	protein binding [GO:0005515]; RNA binding [GO:0003723]	nucleoplasm [GO:0005654]; membrane [GO:0016020]; mRNA cleavage and polyadenylation specificity factor complex [GO:0005847]
Nafisa_SEN3	Cleavage and polyadenylation specificity factor subunit 2	CPSF2	A0A024R6H0	Q9P2I0	5.0283	0.4087	XT NP A	2023ms1276	mRNA 3'-end processing by stem-loop binding and cleavage [GO:0006398]; pre-mRNA cleavage required for polyadenylation [GO:0098789]; mRNA polyadenylation [GO:0006378]	protein binding [GO:0005515]; RNA binding [GO:0003723]	nucleoplasm [GO:0005654]; membrane [GO:0016020]; mRNA cleavage and polyadenylation specificity factor complex [GO:0005847]
Nafisa_SEN2	Cleavage and polyadenylation specificity factor subunit 2	CPSF2	A0A024R6H0	Q9P2I0	5.0834	0.4505	XT NP A	2023ms1276	mRNA 3'-end processing by stem-loop binding and cleavage [GO:0006398]; pre-mRNA cleavage required for polyadenylation [GO:0098789]; mRNA polyadenylation [GO:0006378]	protein binding [GO:0005515]; RNA binding [GO:0003723]	nucleoplasm [GO:0005654]; membrane [GO:0016020]; mRNA cleavage and polyadenylation specificity factor complex [GO:0005847]
Nafisa_SEN1	Cleavage and polyadenylation specificity factor subunit 2	CPSF2	A0A024R6H0	Q9P2I0	5.0498	0.4321	XT NP A	2023ms1276	mRNA 3'-end processing by stem-loop binding and cleavage [GO:0006398]; pre-mRNA cleavage required for polyadenylation [GO:0098789]; mRNA polyadenylation [GO:0006378]	protein binding [GO:0005515]; RNA binding [GO:0003723]	nucleoplasm [GO:0005654]; membrane [GO:0016020]; mRNA cleavage and polyadenylation specificity factor complex [GO:0005847]
Nafisa_PRO7	Cleavage and polyadenylation specificity factor subunit 2	CPSF2	A0A024R6H0	Q9P2I0	4.6102	0.0554	XT NP A	2023ms1276	mRNA 3'-end processing by stem-loop binding and cleavage [GO:0006398]; pre-mRNA cleavage required for polyadenylation [GO:0098789]; mRNA polyadenylation [GO:0006378]	protein binding [GO:0005515]; RNA binding [GO:0003723]	nucleoplasm [GO:0005654]; membrane [GO:0016020]; mRNA cleavage and polyadenylation specificity factor complex [GO:0005847]
Nafisa_PRO6	Cleavage and polyadenylation specificity factor subunit 2	CPSF2	A0A024R6H0	Q9P2I0	4.5439	-0.0012	XT NP A	2023ms1276	mRNA 3'-end processing by stem-loop binding and cleavage [GO:0006398]; pre-mRNA cleavage required for polyadenylation [GO:0098789]; mRNA polyadenylation [GO:0006378]	protein binding [GO:0005515]; RNA binding [GO:0003723]	nucleoplasm [GO:0005654]; membrane [GO:0016020]; mRNA cleavage and polyadenylation specificity factor complex [GO:0005847]
Nafisa_PRO5	Cleavage and polyadenylation specificity factor subunit 2	CPSF2	A0A024R6H0	Q9P2I0	4.5485	0.0113	XT NP A	2023ms1276	mRNA 3'-end processing by stem-loop binding and cleavage [GO:0006398]; pre-mRNA cleavage required for polyadenylation [GO:0098789]; mRNA polyadenylation [GO:0006378]	protein binding [GO:0005515]; RNA binding [GO:0003723]	nucleoplasm [GO:0005654]; membrane [GO:0016020]; mRNA cleavage and polyadenylation specificity factor complex [GO:0005847]
Nafisa_PRO4	Cleavage and polyadenylation specificity factor subunit 2	CPSF2	A0A024R6H0	Q9P2I0	4.6287	0.0564	XT NP A	2023ms1276	mRNA 3'-end processing by stem-loop binding and cleavage [GO:0006398]; pre-mRNA cleavage required for polyadenylation [GO:0098789]; mRNA polyadenylation [GO:0006378]	protein binding [GO:0005515]; RNA binding [GO:0003723]	nucleoplasm [GO:0005654]; membrane [GO:0016020]; mRNA cleavage and polyadenylation specificity factor complex [GO:0005847]
Nafisa_PRO3	Cleavage and polyadenylation specificity factor subunit 2	CPSF2	A0A024R6H0	Q9P2I0	4.5621	-0.0084	XT NP A	2023ms1276	mRNA 3'-end processing by stem-loop binding and cleavage [GO:0006398]; pre-mRNA cleavage required for polyadenylation [GO:0098789]; mRNA polyadenylation [GO:0006378]	protein binding [GO:0005515]; RNA binding [GO:0003723]	nucleoplasm [GO:0005654]; membrane [GO:0016020]; mRNA cleavage and polyadenylation specificity factor complex [GO:0005847]
Nafisa_PRO2	Cleavage and polyadenylation specificity factor subunit 2	CPSF2	A0A024R6H0	Q9P2I0	4.6464	0.0947	XT NP A	2023ms1276	mRNA 3'-end processing by stem-loop binding and cleavage [GO:0006398]; pre-mRNA cleavage required for polyadenylation [GO:0098789]; mRNA polyadenylation [GO:0006378]	protein binding [GO:0005515]; RNA binding [GO:0003723]	nucleoplasm [GO:0005654]; membrane [GO:0016020]; mRNA cleavage and polyadenylation specificity factor complex [GO:0005847]
Nafisa_PRO1	Cleavage and polyadenylation specificity factor subunit 2	CPSF2	A0A024R6H0	Q9P2I0	4.5347	-0.0125	XT NP A	2023ms1276	mRNA 3'-end processing by stem-loop binding and cleavage [GO:0006398]; pre-mRNA cleavage required for polyadenylation [GO:0098789]; mRNA polyadenylation [GO:0006378]	protein binding [GO:0005515]; RNA binding [GO:0003723]	nucleoplasm [GO:0005654]; membrane [GO:0016020]; mRNA cleavage and polyadenylation specificity factor complex [GO:0005847]
Nafisa_SEN7	Glucose-6-phosphate 1-dehydrogenase	G6PD	P11413	A0A3Q1MM55	4.8964	0.2836	XT NP B	2023ms1276	NA	NA	NA
Nafisa_SEN6	Glucose-6-phosphate 1-dehydrogenase	G6PD	P11413	A0A3Q1MM55	4.8844	0.2574	XT NP B	2023ms1276	NA	NA	NA
Nafisa_SEN5	Glucose-6-phosphate 1-dehydrogenase	G6PD	P11413	A0A3Q1MM55	4.8843	0.2312	XT NP B	2023ms1276	NA	NA	NA
Nafisa_SEN4	Glucose-6-phosphate 1-dehydrogenase	G6PD	P11413	A0A3Q1MM55	4.8926	0.2722	XT NP B	2023ms1276	NA	NA	NA
Nafisa_SEN3	Glucose-6-phosphate 1-dehydrogenase	G6PD	P11413	A0A3Q1MM55	4.8882	0.2686	XT NP B	2023ms1276	NA	NA	NA
Nafisa_SEN2	Glucose-6-phosphate 1-dehydrogenase	G6PD	P11413	A0A3Q1MM55	4.9038	0.2709	XT NP B	2023ms1276	NA	NA	NA
Nafisa_SEN1	Glucose-6-phosphate 1-dehydrogenase	G6PD	P11413	A0A3Q1MM55	4.903	0.2853	XT NP B	2023ms1276	NA	NA	NA
Nafisa_PRO7	Glucose-6-phosphate 1-dehydrogenase	G6PD	P11413	A0A3Q1MM55	4.909	0.3542	XT NP B	2023ms1276	NA	NA	NA
Nafisa_PRO6	Glucose-6-phosphate 1-dehydrogenase	G6PD	P11413	A0A3Q1MM55	4.9024	0.3573	XT NP B	2023ms1276	NA	NA	NA
Nafisa_PRO5	Glucose-6-phosphate 1-dehydrogenase	G6PD	P11413	A0A3Q1MM55	4.9188	0.3816	XT NP B	2023ms1276	NA	NA	NA
Nafisa_PRO4	Glucose-6-phosphate 1-dehydrogenase	G6PD	P11413	A0A3Q1MM55	4.9227	0.3505	XT NP B	2023ms1276	NA	NA	NA
Nafisa_PRO3	Glucose-6-phosphate 1-dehydrogenase	G6PD	P11413	A0A3Q1MM55	4.946	0.3755	XT NP B	2023ms1276	NA	NA	NA
Nafisa_PRO2	Glucose-6-phosphate 1-dehydrogenase	G6PD	P11413	A0A3Q1MM55	4.9247	0.3729	XT NP B	2023ms1276	NA	NA	NA
Nafisa_PRO1	Glucose-6-phosphate 1-dehydrogenase	G6PD	P11413	A0A3Q1MM55	4.8894	0.3421	XT NP B	2023ms1276	NA	NA	NA
Nafisa_SEN7	Glucose-6-phosphate 1-dehydrogenase;Isoform of P11413, Isoform Long of Glucose-6-phosphate 1-dehydrogenase;Isoform of P11413, Isoform 3 of Glucose-6-phosphate 1-dehydrogenase	G6PD;G6PD;G6PD	NA	P11413;P11413-2;P11413-3	5.4822	0.8694	XT NP B	2023ms1276	glucose metabolic process [GO:0006006]; pentose-phosphate shunt [GO:0006098]; lipid metabolic process [GO:0006629]; cholesterol biosynthetic process [GO:0006695]; NADP metabolic process [GO:0006739]; NADPH regeneration [GO:0006740]; glutathione metabolic process [GO:0006749]; pentose-phosphate shunt, oxidative branch [GO:0009051]; response to iron(III) ion [GO:0010041]; negative regulation of protein glutathionylation [GO:0010734]; response to organic cyclic compound [GO:0014070]; pentose biosynthetic process [GO:0019322]; substantia nigra development [GO:0021762]; response to food [GO:0032094]; cellular response to oxidative stress [GO:0034599]; erythrocyte maturation [GO:0043249]; regulation of neuron apoptotic process [GO:0043523]; response to ethanol [GO:0045471]; ribose phosphate biosynthetic process [GO:0046390]; glucose 6-phosphate metabolic process [GO:0051156]; negative regulation of cell growth involved in cardiac muscle cell development [GO:0061052]; positive regulation of calcium ion transmembrane transport via high voltage-gated calcium channel [GO:1904879]; negative regulation of reactive oxygen species metabolic process [GO:2000378]; ;	glucose-6-phosphate dehydrogenase activity [GO:0004345]; protein binding [GO:0005515]; glucose binding [GO:0005536]; identical protein binding [GO:0042802]; protein homodimerization activity [GO:0042803]; NADP binding [GO:0050661]; ;	nucleus [GO:0005634]; cytoplasm [GO:0005737]; cytosol [GO:0005829]; cytoplasmic side of plasma membrane [GO:0009898]; membrane [GO:0016020]; centriolar satellite [GO:0034451]; intracellular membrane-bounded organelle [GO:0043231]; extracellular exosome [GO:0070062]; ;
Nafisa_SEN6	Glucose-6-phosphate 1-dehydrogenase;Isoform of P11413, Isoform Long of Glucose-6-phosphate 1-dehydrogenase;Isoform of P11413, Isoform 3 of Glucose-6-phosphate 1-dehydrogenase	G6PD;G6PD;G6PD	NA	P11413;P11413-2;P11413-3	5.5164	0.8893	XT NP B	2023ms1276	glucose metabolic process [GO:0006006]; pentose-phosphate shunt [GO:0006098]; lipid metabolic process [GO:0006629]; cholesterol biosynthetic process [GO:0006695]; NADP metabolic process [GO:0006739]; NADPH regeneration [GO:0006740]; glutathione metabolic process [GO:0006749]; pentose-phosphate shunt, oxidative branch [GO:0009051]; response to iron(III) ion [GO:0010041]; negative regulation of protein glutathionylation [GO:0010734]; response to organic cyclic compound [GO:0014070]; pentose biosynthetic process [GO:0019322]; substantia nigra development [GO:0021762]; response to food [GO:0032094]; cellular response to oxidative stress [GO:0034599]; erythrocyte maturation [GO:0043249]; regulation of neuron apoptotic process [GO:0043523]; response to ethanol [GO:0045471]; ribose phosphate biosynthetic process [GO:0046390]; glucose 6-phosphate metabolic process [GO:0051156]; negative regulation of cell growth involved in cardiac muscle cell development [GO:0061052]; positive regulation of calcium ion transmembrane transport via high voltage-gated calcium channel [GO:1904879]; negative regulation of reactive oxygen species metabolic process [GO:2000378]; ;	glucose-6-phosphate dehydrogenase activity [GO:0004345]; protein binding [GO:0005515]; glucose binding [GO:0005536]; identical protein binding [GO:0042802]; protein homodimerization activity [GO:0042803]; NADP binding [GO:0050661]; ;	nucleus [GO:0005634]; cytoplasm [GO:0005737]; cytosol [GO:0005829]; cytoplasmic side of plasma membrane [GO:0009898]; membrane [GO:0016020]; centriolar satellite [GO:0034451]; intracellular membrane-bounded organelle [GO:0043231]; extracellular exosome [GO:0070062]; ;
Nafisa_SEN5	Glucose-6-phosphate 1-dehydrogenase;Isoform of P11413, Isoform Long of Glucose-6-phosphate 1-dehydrogenase;Isoform of P11413, Isoform 3 of Glucose-6-phosphate 1-dehydrogenase	G6PD;G6PD;G6PD	NA	P11413;P11413-2;P11413-3	5.5272	0.874	XT NP B	2023ms1276	glucose metabolic process [GO:0006006]; pentose-phosphate shunt [GO:0006098]; lipid metabolic process [GO:0006629]; cholesterol biosynthetic process [GO:0006695]; NADP metabolic process [GO:0006739]; NADPH regeneration [GO:0006740]; glutathione metabolic process [GO:0006749]; pentose-phosphate shunt, oxidative branch [GO:0009051]; response to iron(III) ion [GO:0010041]; negative regulation of protein glutathionylation [GO:0010734]; response to organic cyclic compound [GO:0014070]; pentose biosynthetic process [GO:0019322]; substantia nigra development [GO:0021762]; response to food [GO:0032094]; cellular response to oxidative stress [GO:0034599]; erythrocyte maturation [GO:0043249]; regulation of neuron apoptotic process [GO:0043523]; response to ethanol [GO:0045471]; ribose phosphate biosynthetic process [GO:0046390]; glucose 6-phosphate metabolic process [GO:0051156]; negative regulation of cell growth involved in cardiac muscle cell development [GO:0061052]; positive regulation of calcium ion transmembrane transport via high voltage-gated calcium channel [GO:1904879]; negative regulation of reactive oxygen species metabolic process [GO:2000378]; ;	glucose-6-phosphate dehydrogenase activity [GO:0004345]; protein binding [GO:0005515]; glucose binding [GO:0005536]; identical protein binding [GO:0042802]; protein homodimerization activity [GO:0042803]; NADP binding [GO:0050661]; ;	nucleus [GO:0005634]; cytoplasm [GO:0005737]; cytosol [GO:0005829]; cytoplasmic side of plasma membrane [GO:0009898]; membrane [GO:0016020]; centriolar satellite [GO:0034451]; intracellular membrane-bounded organelle [GO:0043231]; extracellular exosome [GO:0070062]; ;
Nafisa_SEN4	Glucose-6-phosphate 1-dehydrogenase;Isoform of P11413, Isoform Long of Glucose-6-phosphate 1-dehydrogenase;Isoform of P11413, Isoform 3 of Glucose-6-phosphate 1-dehydrogenase	G6PD;G6PD;G6PD	NA	P11413;P11413-2;P11413-3	5.4943	0.874	XT NP B	2023ms1276	glucose metabolic process [GO:0006006]; pentose-phosphate shunt [GO:0006098]; lipid metabolic process [GO:0006629]; cholesterol biosynthetic process [GO:0006695]; NADP metabolic process [GO:0006739]; NADPH regeneration [GO:0006740]; glutathione metabolic process [GO:0006749]; pentose-phosphate shunt, oxidative branch [GO:0009051]; response to iron(III) ion [GO:0010041]; negative regulation of protein glutathionylation [GO:0010734]; response to organic cyclic compound [GO:0014070]; pentose biosynthetic process [GO:0019322]; substantia nigra development [GO:0021762]; response to food [GO:0032094]; cellular response to oxidative stress [GO:0034599]; erythrocyte maturation [GO:0043249]; regulation of neuron apoptotic process [GO:0043523]; response to ethanol [GO:0045471]; ribose phosphate biosynthetic process [GO:0046390]; glucose 6-phosphate metabolic process [GO:0051156]; negative regulation of cell growth involved in cardiac muscle cell development [GO:0061052]; positive regulation of calcium ion transmembrane transport via high voltage-gated calcium channel [GO:1904879]; negative regulation of reactive oxygen species metabolic process [GO:2000378]; ;	glucose-6-phosphate dehydrogenase activity [GO:0004345]; protein binding [GO:0005515]; glucose binding [GO:0005536]; identical protein binding [GO:0042802]; protein homodimerization activity [GO:0042803]; NADP binding [GO:0050661]; ;	nucleus [GO:0005634]; cytoplasm [GO:0005737]; cytosol [GO:0005829]; cytoplasmic side of plasma membrane [GO:0009898]; membrane [GO:0016020]; centriolar satellite [GO:0034451]; intracellular membrane-bounded organelle [GO:0043231]; extracellular exosome [GO:0070062]; ;
Nafisa_SEN3	Glucose-6-phosphate 1-dehydrogenase;Isoform of P11413, Isoform Long of Glucose-6-phosphate 1-dehydrogenase;Isoform of P11413, Isoform 3 of Glucose-6-phosphate 1-dehydrogenase	G6PD;G6PD;G6PD	NA	P11413;P11413-2;P11413-3	5.5099	0.8902	XT NP B	2023ms1276	glucose metabolic process [GO:0006006]; pentose-phosphate shunt [GO:0006098]; lipid metabolic process [GO:0006629]; cholesterol biosynthetic process [GO:0006695]; NADP metabolic process [GO:0006739]; NADPH regeneration [GO:0006740]; glutathione metabolic process [GO:0006749]; pentose-phosphate shunt, oxidative branch [GO:0009051]; response to iron(III) ion [GO:0010041]; negative regulation of protein glutathionylation [GO:0010734]; response to organic cyclic compound [GO:0014070]; pentose biosynthetic process [GO:0019322]; substantia nigra development [GO:0021762]; response to food [GO:0032094]; cellular response to oxidative stress [GO:0034599]; erythrocyte maturation [GO:0043249]; regulation of neuron apoptotic process [GO:0043523]; response to ethanol [GO:0045471]; ribose phosphate biosynthetic process [GO:0046390]; glucose 6-phosphate metabolic process [GO:0051156]; negative regulation of cell growth involved in cardiac muscle cell development [GO:0061052]; positive regulation of calcium ion transmembrane transport via high voltage-gated calcium channel [GO:1904879]; negative regulation of reactive oxygen species metabolic process [GO:2000378]; ;	glucose-6-phosphate dehydrogenase activity [GO:0004345]; protein binding [GO:0005515]; glucose binding [GO:0005536]; identical protein binding [GO:0042802]; protein homodimerization activity [GO:0042803]; NADP binding [GO:0050661]; ;	nucleus [GO:0005634]; cytoplasm [GO:0005737]; cytosol [GO:0005829]; cytoplasmic side of plasma membrane [GO:0009898]; membrane [GO:0016020]; centriolar satellite [GO:0034451]; intracellular membrane-bounded organelle [GO:0043231]; extracellular exosome [GO:0070062]; ;
Nafisa_SEN2	Glucose-6-phosphate 1-dehydrogenase;Isoform of P11413, Isoform Long of Glucose-6-phosphate 1-dehydrogenase;Isoform of P11413, Isoform 3 of Glucose-6-phosphate 1-dehydrogenase	G6PD;G6PD;G6PD	NA	P11413;P11413-2;P11413-3	5.5351	0.9021	XT NP B	2023ms1276	glucose metabolic process [GO:0006006]; pentose-phosphate shunt [GO:0006098]; lipid metabolic process [GO:0006629]; cholesterol biosynthetic process [GO:0006695]; NADP metabolic process [GO:0006739]; NADPH regeneration [GO:0006740]; glutathione metabolic process [GO:0006749]; pentose-phosphate shunt, oxidative branch [GO:0009051]; response to iron(III) ion [GO:0010041]; negative regulation of protein glutathionylation [GO:0010734]; response to organic cyclic compound [GO:0014070]; pentose biosynthetic process [GO:0019322]; substantia nigra development [GO:0021762]; response to food [GO:0032094]; cellular response to oxidative stress [GO:0034599]; erythrocyte maturation [GO:0043249]; regulation of neuron apoptotic process [GO:0043523]; response to ethanol [GO:0045471]; ribose phosphate biosynthetic process [GO:0046390]; glucose 6-phosphate metabolic process [GO:0051156]; negative regulation of cell growth involved in cardiac muscle cell development [GO:0061052]; positive regulation of calcium ion transmembrane transport via high voltage-gated calcium channel [GO:1904879]; negative regulation of reactive oxygen species metabolic process [GO:2000378]; ;	glucose-6-phosphate dehydrogenase activity [GO:0004345]; protein binding [GO:0005515]; glucose binding [GO:0005536]; identical protein binding [GO:0042802]; protein homodimerization activity [GO:0042803]; NADP binding [GO:0050661]; ;	nucleus [GO:0005634]; cytoplasm [GO:0005737]; cytosol [GO:0005829]; cytoplasmic side of plasma membrane [GO:0009898]; membrane [GO:0016020]; centriolar satellite [GO:0034451]; intracellular membrane-bounded organelle [GO:0043231]; extracellular exosome [GO:0070062]; ;
Nafisa_SEN1	Glucose-6-phosphate 1-dehydrogenase;Isoform of P11413, Isoform Long of Glucose-6-phosphate 1-dehydrogenase;Isoform of P11413, Isoform 3 of Glucose-6-phosphate 1-dehydrogenase	G6PD;G6PD;G6PD	NA	P11413;P11413-2;P11413-3	5.5508	0.9331	XT NP B	2023ms1276	glucose metabolic process [GO:0006006]; pentose-phosphate shunt [GO:0006098]; lipid metabolic process [GO:0006629]; cholesterol biosynthetic process [GO:0006695]; NADP metabolic process [GO:0006739]; NADPH regeneration [GO:0006740]; glutathione metabolic process [GO:0006749]; pentose-phosphate shunt, oxidative branch [GO:0009051]; response to iron(III) ion [GO:0010041]; negative regulation of protein glutathionylation [GO:0010734]; response to organic cyclic compound [GO:0014070]; pentose biosynthetic process [GO:0019322]; substantia nigra development [GO:0021762]; response to food [GO:0032094]; cellular response to oxidative stress [GO:0034599]; erythrocyte maturation [GO:0043249]; regulation of neuron apoptotic process [GO:0043523]; response to ethanol [GO:0045471]; ribose phosphate biosynthetic process [GO:0046390]; glucose 6-phosphate metabolic process [GO:0051156]; negative regulation of cell growth involved in cardiac muscle cell development [GO:0061052]; positive regulation of calcium ion transmembrane transport via high voltage-gated calcium channel [GO:1904879]; negative regulation of reactive oxygen species metabolic process [GO:2000378]; ;	glucose-6-phosphate dehydrogenase activity [GO:0004345]; protein binding [GO:0005515]; glucose binding [GO:0005536]; identical protein binding [GO:0042802]; protein homodimerization activity [GO:0042803]; NADP binding [GO:0050661]; ;	nucleus [GO:0005634]; cytoplasm [GO:0005737]; cytosol [GO:0005829]; cytoplasmic side of plasma membrane [GO:0009898]; membrane [GO:0016020]; centriolar satellite [GO:0034451]; intracellular membrane-bounded organelle [GO:0043231]; extracellular exosome [GO:0070062]; ;
Nafisa_PRO7	Glucose-6-phosphate 1-dehydrogenase;Isoform of P11413, Isoform Long of Glucose-6-phosphate 1-dehydrogenase;Isoform of P11413, Isoform 3 of Glucose-6-phosphate 1-dehydrogenase	G6PD;G6PD;G6PD	NA	P11413;P11413-2;P11413-3	5.0786	0.5237	XT NP B	2023ms1276	glucose metabolic process [GO:0006006]; pentose-phosphate shunt [GO:0006098]; lipid metabolic process [GO:0006629]; cholesterol biosynthetic process [GO:0006695]; NADP metabolic process [GO:0006739]; NADPH regeneration [GO:0006740]; glutathione metabolic process [GO:0006749]; pentose-phosphate shunt, oxidative branch [GO:0009051]; response to iron(III) ion [GO:0010041]; negative regulation of protein glutathionylation [GO:0010734]; response to organic cyclic compound [GO:0014070]; pentose biosynthetic process [GO:0019322]; substantia nigra development [GO:0021762]; response to food [GO:0032094]; cellular response to oxidative stress [GO:0034599]; erythrocyte maturation [GO:0043249]; regulation of neuron apoptotic process [GO:0043523]; response to ethanol [GO:0045471]; ribose phosphate biosynthetic process [GO:0046390]; glucose 6-phosphate metabolic process [GO:0051156]; negative regulation of cell growth involved in cardiac muscle cell development [GO:0061052]; positive regulation of calcium ion transmembrane transport via high voltage-gated calcium channel [GO:1904879]; negative regulation of reactive oxygen species metabolic process [GO:2000378]; ;	glucose-6-phosphate dehydrogenase activity [GO:0004345]; protein binding [GO:0005515]; glucose binding [GO:0005536]; identical protein binding [GO:0042802]; protein homodimerization activity [GO:0042803]; NADP binding [GO:0050661]; ;	nucleus [GO:0005634]; cytoplasm [GO:0005737]; cytosol [GO:0005829]; cytoplasmic side of plasma membrane [GO:0009898]; membrane [GO:0016020]; centriolar satellite [GO:0034451]; intracellular membrane-bounded organelle [GO:0043231]; extracellular exosome [GO:0070062]; ;
Nafisa_PRO6	Glucose-6-phosphate 1-dehydrogenase;Isoform of P11413, Isoform Long of Glucose-6-phosphate 1-dehydrogenase;Isoform of P11413, Isoform 3 of Glucose-6-phosphate 1-dehydrogenase	G6PD;G6PD;G6PD	NA	P11413;P11413-2;P11413-3	5.0292	0.4841	XT NP B	2023ms1276	glucose metabolic process [GO:0006006]; pentose-phosphate shunt [GO:0006098]; lipid metabolic process [GO:0006629]; cholesterol biosynthetic process [GO:0006695]; NADP metabolic process [GO:0006739]; NADPH regeneration [GO:0006740]; glutathione metabolic process [GO:0006749]; pentose-phosphate shunt, oxidative branch [GO:0009051]; response to iron(III) ion [GO:0010041]; negative regulation of protein glutathionylation [GO:0010734]; response to organic cyclic compound [GO:0014070]; pentose biosynthetic process [GO:0019322]; substantia nigra development [GO:0021762]; response to food [GO:0032094]; cellular response to oxidative stress [GO:0034599]; erythrocyte maturation [GO:0043249]; regulation of neuron apoptotic process [GO:0043523]; response to ethanol [GO:0045471]; ribose phosphate biosynthetic process [GO:0046390]; glucose 6-phosphate metabolic process [GO:0051156]; negative regulation of cell growth involved in cardiac muscle cell development [GO:0061052]; positive regulation of calcium ion transmembrane transport via high voltage-gated calcium channel [GO:1904879]; negative regulation of reactive oxygen species metabolic process [GO:2000378]; ;	glucose-6-phosphate dehydrogenase activity [GO:0004345]; protein binding [GO:0005515]; glucose binding [GO:0005536]; identical protein binding [GO:0042802]; protein homodimerization activity [GO:0042803]; NADP binding [GO:0050661]; ;	nucleus [GO:0005634]; cytoplasm [GO:0005737]; cytosol [GO:0005829]; cytoplasmic side of plasma membrane [GO:0009898]; membrane [GO:0016020]; centriolar satellite [GO:0034451]; intracellular membrane-bounded organelle [GO:0043231]; extracellular exosome [GO:0070062]; ;
Nafisa_PRO5	Glucose-6-phosphate 1-dehydrogenase;Isoform of P11413, Isoform Long of Glucose-6-phosphate 1-dehydrogenase;Isoform of P11413, Isoform 3 of Glucose-6-phosphate 1-dehydrogenase	G6PD;G6PD;G6PD	NA	P11413;P11413-2;P11413-3	5.0758	0.5386	XT NP B	2023ms1276	glucose metabolic process [GO:0006006]; pentose-phosphate shunt [GO:0006098]; lipid metabolic process [GO:0006629]; cholesterol biosynthetic process [GO:0006695]; NADP metabolic process [GO:0006739]; NADPH regeneration [GO:0006740]; glutathione metabolic process [GO:0006749]; pentose-phosphate shunt, oxidative branch [GO:0009051]; response to iron(III) ion [GO:0010041]; negative regulation of protein glutathionylation [GO:0010734]; response to organic cyclic compound [GO:0014070]; pentose biosynthetic process [GO:0019322]; substantia nigra development [GO:0021762]; response to food [GO:0032094]; cellular response to oxidative stress [GO:0034599]; erythrocyte maturation [GO:0043249]; regulation of neuron apoptotic process [GO:0043523]; response to ethanol [GO:0045471]; ribose phosphate biosynthetic process [GO:0046390]; glucose 6-phosphate metabolic process [GO:0051156]; negative regulation of cell growth involved in cardiac muscle cell development [GO:0061052]; positive regulation of calcium ion transmembrane transport via high voltage-gated calcium channel [GO:1904879]; negative regulation of reactive oxygen species metabolic process [GO:2000378]; ;	glucose-6-phosphate dehydrogenase activity [GO:0004345]; protein binding [GO:0005515]; glucose binding [GO:0005536]; identical protein binding [GO:0042802]; protein homodimerization activity [GO:0042803]; NADP binding [GO:0050661]; ;	nucleus [GO:0005634]; cytoplasm [GO:0005737]; cytosol [GO:0005829]; cytoplasmic side of plasma membrane [GO:0009898]; membrane [GO:0016020]; centriolar satellite [GO:0034451]; intracellular membrane-bounded organelle [GO:0043231]; extracellular exosome [GO:0070062]; ;
Nafisa_PRO4	Glucose-6-phosphate 1-dehydrogenase;Isoform of P11413, Isoform Long of Glucose-6-phosphate 1-dehydrogenase;Isoform of P11413, Isoform 3 of Glucose-6-phosphate 1-dehydrogenase	G6PD;G6PD;G6PD	NA	P11413;P11413-2;P11413-3	5.0392	0.467	XT NP B	2023ms1276	glucose metabolic process [GO:0006006]; pentose-phosphate shunt [GO:0006098]; lipid metabolic process [GO:0006629]; cholesterol biosynthetic process [GO:0006695]; NADP metabolic process [GO:0006739]; NADPH regeneration [GO:0006740]; glutathione metabolic process [GO:0006749]; pentose-phosphate shunt, oxidative branch [GO:0009051]; response to iron(III) ion [GO:0010041]; negative regulation of protein glutathionylation [GO:0010734]; response to organic cyclic compound [GO:0014070]; pentose biosynthetic process [GO:0019322]; substantia nigra development [GO:0021762]; response to food [GO:0032094]; cellular response to oxidative stress [GO:0034599]; erythrocyte maturation [GO:0043249]; regulation of neuron apoptotic process [GO:0043523]; response to ethanol [GO:0045471]; ribose phosphate biosynthetic process [GO:0046390]; glucose 6-phosphate metabolic process [GO:0051156]; negative regulation of cell growth involved in cardiac muscle cell development [GO:0061052]; positive regulation of calcium ion transmembrane transport via high voltage-gated calcium channel [GO:1904879]; negative regulation of reactive oxygen species metabolic process [GO:2000378]; ;	glucose-6-phosphate dehydrogenase activity [GO:0004345]; protein binding [GO:0005515]; glucose binding [GO:0005536]; identical protein binding [GO:0042802]; protein homodimerization activity [GO:0042803]; NADP binding [GO:0050661]; ;	nucleus [GO:0005634]; cytoplasm [GO:0005737]; cytosol [GO:0005829]; cytoplasmic side of plasma membrane [GO:0009898]; membrane [GO:0016020]; centriolar satellite [GO:0034451]; intracellular membrane-bounded organelle [GO:0043231]; extracellular exosome [GO:0070062]; ;
Nafisa_PRO3	Glucose-6-phosphate 1-dehydrogenase;Isoform of P11413, Isoform Long of Glucose-6-phosphate 1-dehydrogenase;Isoform of P11413, Isoform 3 of Glucose-6-phosphate 1-dehydrogenase	G6PD;G6PD;G6PD	NA	P11413;P11413-2;P11413-3	5.0783	0.5078	XT NP B	2023ms1276	glucose metabolic process [GO:0006006]; pentose-phosphate shunt [GO:0006098]; lipid metabolic process [GO:0006629]; cholesterol biosynthetic process [GO:0006695]; NADP metabolic process [GO:0006739]; NADPH regeneration [GO:0006740]; glutathione metabolic process [GO:0006749]; pentose-phosphate shunt, oxidative branch [GO:0009051]; response to iron(III) ion [GO:0010041]; negative regulation of protein glutathionylation [GO:0010734]; response to organic cyclic compound [GO:0014070]; pentose biosynthetic process [GO:0019322]; substantia nigra development [GO:0021762]; response to food [GO:0032094]; cellular response to oxidative stress [GO:0034599]; erythrocyte maturation [GO:0043249]; regulation of neuron apoptotic process [GO:0043523]; response to ethanol [GO:0045471]; ribose phosphate biosynthetic process [GO:0046390]; glucose 6-phosphate metabolic process [GO:0051156]; negative regulation of cell growth involved in cardiac muscle cell development [GO:0061052]; positive regulation of calcium ion transmembrane transport via high voltage-gated calcium channel [GO:1904879]; negative regulation of reactive oxygen species metabolic process [GO:2000378]; ;	glucose-6-phosphate dehydrogenase activity [GO:0004345]; protein binding [GO:0005515]; glucose binding [GO:0005536]; identical protein binding [GO:0042802]; protein homodimerization activity [GO:0042803]; NADP binding [GO:0050661]; ;	nucleus [GO:0005634]; cytoplasm [GO:0005737]; cytosol [GO:0005829]; cytoplasmic side of plasma membrane [GO:0009898]; membrane [GO:0016020]; centriolar satellite [GO:0034451]; intracellular membrane-bounded organelle [GO:0043231]; extracellular exosome [GO:0070062]; ;
Nafisa_PRO2	Glucose-6-phosphate 1-dehydrogenase;Isoform of P11413, Isoform Long of Glucose-6-phosphate 1-dehydrogenase;Isoform of P11413, Isoform 3 of Glucose-6-phosphate 1-dehydrogenase	G6PD;G6PD;G6PD	NA	P11413;P11413-2;P11413-3	5.0586	0.5069	XT NP B	2023ms1276	glucose metabolic process [GO:0006006]; pentose-phosphate shunt [GO:0006098]; lipid metabolic process [GO:0006629]; cholesterol biosynthetic process [GO:0006695]; NADP metabolic process [GO:0006739]; NADPH regeneration [GO:0006740]; glutathione metabolic process [GO:0006749]; pentose-phosphate shunt, oxidative branch [GO:0009051]; response to iron(III) ion [GO:0010041]; negative regulation of protein glutathionylation [GO:0010734]; response to organic cyclic compound [GO:0014070]; pentose biosynthetic process [GO:0019322]; substantia nigra development [GO:0021762]; response to food [GO:0032094]; cellular response to oxidative stress [GO:0034599]; erythrocyte maturation [GO:0043249]; regulation of neuron apoptotic process [GO:0043523]; response to ethanol [GO:0045471]; ribose phosphate biosynthetic process [GO:0046390]; glucose 6-phosphate metabolic process [GO:0051156]; negative regulation of cell growth involved in cardiac muscle cell development [GO:0061052]; positive regulation of calcium ion transmembrane transport via high voltage-gated calcium channel [GO:1904879]; negative regulation of reactive oxygen species metabolic process [GO:2000378]; ;	glucose-6-phosphate dehydrogenase activity [GO:0004345]; protein binding [GO:0005515]; glucose binding [GO:0005536]; identical protein binding [GO:0042802]; protein homodimerization activity [GO:0042803]; NADP binding [GO:0050661]; ;	nucleus [GO:0005634]; cytoplasm [GO:0005737]; cytosol [GO:0005829]; cytoplasmic side of plasma membrane [GO:0009898]; membrane [GO:0016020]; centriolar satellite [GO:0034451]; intracellular membrane-bounded organelle [GO:0043231]; extracellular exosome [GO:0070062]; ;
Nafisa_PRO1	Glucose-6-phosphate 1-dehydrogenase;Isoform of P11413, Isoform Long of Glucose-6-phosphate 1-dehydrogenase;Isoform of P11413, Isoform 3 of Glucose-6-phosphate 1-dehydrogenase	G6PD;G6PD;G6PD	NA	P11413;P11413-2;P11413-3	5.0259	0.4786	XT NP B	2023ms1276	glucose metabolic process [GO:0006006]; pentose-phosphate shunt [GO:0006098]; lipid metabolic process [GO:0006629]; cholesterol biosynthetic process [GO:0006695]; NADP metabolic process [GO:0006739]; NADPH regeneration [GO:0006740]; glutathione metabolic process [GO:0006749]; pentose-phosphate shunt, oxidative branch [GO:0009051]; response to iron(III) ion [GO:0010041]; negative regulation of protein glutathionylation [GO:0010734]; response to organic cyclic compound [GO:0014070]; pentose biosynthetic process [GO:0019322]; substantia nigra development [GO:0021762]; response to food [GO:0032094]; cellular response to oxidative stress [GO:0034599]; erythrocyte maturation [GO:0043249]; regulation of neuron apoptotic process [GO:0043523]; response to ethanol [GO:0045471]; ribose phosphate biosynthetic process [GO:0046390]; glucose 6-phosphate metabolic process [GO:0051156]; negative regulation of cell growth involved in cardiac muscle cell development [GO:0061052]; positive regulation of calcium ion transmembrane transport via high voltage-gated calcium channel [GO:1904879]; negative regulation of reactive oxygen species metabolic process [GO:2000378]; ;	glucose-6-phosphate dehydrogenase activity [GO:0004345]; protein binding [GO:0005515]; glucose binding [GO:0005536]; identical protein binding [GO:0042802]; protein homodimerization activity [GO:0042803]; NADP binding [GO:0050661]; ;	nucleus [GO:0005634]; cytoplasm [GO:0005737]; cytosol [GO:0005829]; cytoplasmic side of plasma membrane [GO:0009898]; membrane [GO:0016020]; centriolar satellite [GO:0034451]; intracellular membrane-bounded organelle [GO:0043231]; extracellular exosome [GO:0070062]; ;
Nafisa_SEN7	Fraser extracellular matrix complex subunit 1;Fraser extracellular matrix complex subunit 1;Fraser extracellular matrix complex subunit 1	FRAS1;FRAS1;FRAS1	NA	A0A3Q1LGT4;A0A3Q1N7Z8;F1N740	3.7464	-0.8664	XT NP A	2023ms1276	; ;	; ;	; ;
Nafisa_SEN6	Fraser extracellular matrix complex subunit 1;Fraser extracellular matrix complex subunit 1;Fraser extracellular matrix complex subunit 1	FRAS1;FRAS1;FRAS1	NA	A0A3Q1LGT4;A0A3Q1N7Z8;F1N740	3.9497	-0.6774	XT NP A	2023ms1276	; ;	; ;	; ;
Nafisa_SEN5	Fraser extracellular matrix complex subunit 1;Fraser extracellular matrix complex subunit 1;Fraser extracellular matrix complex subunit 1	FRAS1;FRAS1;FRAS1	NA	A0A3Q1LGT4;A0A3Q1N7Z8;F1N740	3.9012	-0.7519	XT NP A	2023ms1276	; ;	; ;	; ;
Nafisa_SEN4	Fraser extracellular matrix complex subunit 1;Fraser extracellular matrix complex subunit 1;Fraser extracellular matrix complex subunit 1	FRAS1;FRAS1;FRAS1	NA	A0A3Q1LGT4;A0A3Q1N7Z8;F1N740	3.9274	-0.693	XT NP A	2023ms1276	; ;	; ;	; ;
Nafisa_SEN3	Fraser extracellular matrix complex subunit 1;Fraser extracellular matrix complex subunit 1;Fraser extracellular matrix complex subunit 1	FRAS1;FRAS1;FRAS1	NA	A0A3Q1LGT4;A0A3Q1N7Z8;F1N740	3.8959	-0.7237	XT NP A	2023ms1276	; ;	; ;	; ;
Nafisa_SEN2	Fraser extracellular matrix complex subunit 1;Fraser extracellular matrix complex subunit 1;Fraser extracellular matrix complex subunit 1	FRAS1;FRAS1;FRAS1	NA	A0A3Q1LGT4;A0A3Q1N7Z8;F1N740	3.9611	-0.6718	XT NP A	2023ms1276	; ;	; ;	; ;
Nafisa_SEN1	Fraser extracellular matrix complex subunit 1;Fraser extracellular matrix complex subunit 1;Fraser extracellular matrix complex subunit 1	FRAS1;FRAS1;FRAS1	NA	A0A3Q1LGT4;A0A3Q1N7Z8;F1N740	3.81	-0.8077	XT NP A	2023ms1276	; ;	; ;	; ;
Nafisa_PRO7	Fraser extracellular matrix complex subunit 1;Fraser extracellular matrix complex subunit 1;Fraser extracellular matrix complex subunit 1	FRAS1;FRAS1;FRAS1	NA	A0A3Q1LGT4;A0A3Q1N7Z8;F1N740	4.2311	-0.3237	XT NP A	2023ms1276	; ;	; ;	; ;
Nafisa_PRO6	Fraser extracellular matrix complex subunit 1;Fraser extracellular matrix complex subunit 1;Fraser extracellular matrix complex subunit 1	FRAS1;FRAS1;FRAS1	NA	A0A3Q1LGT4;A0A3Q1N7Z8;F1N740	4.1246	-0.4205	XT NP A	2023ms1276	; ;	; ;	; ;
Nafisa_PRO5	Fraser extracellular matrix complex subunit 1;Fraser extracellular matrix complex subunit 1;Fraser extracellular matrix complex subunit 1	FRAS1;FRAS1;FRAS1	NA	A0A3Q1LGT4;A0A3Q1N7Z8;F1N740	4.2637	-0.2735	XT NP A	2023ms1276	; ;	; ;	; ;
Nafisa_PRO4	Fraser extracellular matrix complex subunit 1;Fraser extracellular matrix complex subunit 1;Fraser extracellular matrix complex subunit 1	FRAS1;FRAS1;FRAS1	NA	A0A3Q1LGT4;A0A3Q1N7Z8;F1N740	4.2398	-0.3324	XT NP A	2023ms1276	; ;	; ;	; ;
Nafisa_PRO3	Fraser extracellular matrix complex subunit 1;Fraser extracellular matrix complex subunit 1;Fraser extracellular matrix complex subunit 1	FRAS1;FRAS1;FRAS1	NA	A0A3Q1LGT4;A0A3Q1N7Z8;F1N740	4.1434	-0.4271	XT NP A	2023ms1276	; ;	; ;	; ;
Nafisa_PRO2	Fraser extracellular matrix complex subunit 1;Fraser extracellular matrix complex subunit 1;Fraser extracellular matrix complex subunit 1	FRAS1;FRAS1;FRAS1	NA	A0A3Q1LGT4;A0A3Q1N7Z8;F1N740	4.2565	-0.2952	XT NP A	2023ms1276	; ;	; ;	; ;
Nafisa_PRO1	Fraser extracellular matrix complex subunit 1;Fraser extracellular matrix complex subunit 1;Fraser extracellular matrix complex subunit 1	FRAS1;FRAS1;FRAS1	NA	A0A3Q1LGT4;A0A3Q1N7Z8;F1N740	4.192	-0.3552	XT NP A	2023ms1276	; ;	; ;	; ;
Nafisa_SEN7	Protein SMG5	SMG5	Q9UPR3	Q9UPR3	4.3928	-0.2199	XT NP A	2023ms1276	nuclear-transcribed mRNA catabolic process, nonsense-mediated decay [GO:0000184]; mRNA export from nucleus [GO:0006406]; regulation of telomere maintenance [GO:0032204]; regulation of telomere maintenance via telomerase [GO:0032210]; regulation of dephosphorylation [GO:0035303]	protein binding [GO:0005515]; ubiquitin protein ligase binding [GO:0031625]; telomeric DNA binding [GO:0042162]; histone deacetylase binding [GO:0042826]; protein phosphatase 2A binding [GO:0051721]; telomerase RNA binding [GO:0070034]	nucleus [GO:0005634]; cytoplasm [GO:0005737]; cytosol [GO:0005829]; telomerase holoenzyme complex [GO:0005697]
Nafisa_SEN6	Protein SMG5	SMG5	Q9UPR3	Q9UPR3	4.3786	-0.2485	XT NP A	2023ms1276	nuclear-transcribed mRNA catabolic process, nonsense-mediated decay [GO:0000184]; mRNA export from nucleus [GO:0006406]; regulation of telomere maintenance [GO:0032204]; regulation of telomere maintenance via telomerase [GO:0032210]; regulation of dephosphorylation [GO:0035303]	protein binding [GO:0005515]; ubiquitin protein ligase binding [GO:0031625]; telomeric DNA binding [GO:0042162]; histone deacetylase binding [GO:0042826]; protein phosphatase 2A binding [GO:0051721]; telomerase RNA binding [GO:0070034]	nucleus [GO:0005634]; cytoplasm [GO:0005737]; cytosol [GO:0005829]; telomerase holoenzyme complex [GO:0005697]
Nafisa_SEN5	Protein SMG5	SMG5	Q9UPR3	Q9UPR3	4.5224	-0.1307	XT NP A	2023ms1276	nuclear-transcribed mRNA catabolic process, nonsense-mediated decay [GO:0000184]; mRNA export from nucleus [GO:0006406]; regulation of telomere maintenance [GO:0032204]; regulation of telomere maintenance via telomerase [GO:0032210]; regulation of dephosphorylation [GO:0035303]	protein binding [GO:0005515]; ubiquitin protein ligase binding [GO:0031625]; telomeric DNA binding [GO:0042162]; histone deacetylase binding [GO:0042826]; protein phosphatase 2A binding [GO:0051721]; telomerase RNA binding [GO:0070034]	nucleus [GO:0005634]; cytoplasm [GO:0005737]; cytosol [GO:0005829]; telomerase holoenzyme complex [GO:0005697]
Nafisa_SEN4	Protein SMG5	SMG5	Q9UPR3	Q9UPR3	4.3688	-0.2515	XT NP A	2023ms1276	nuclear-transcribed mRNA catabolic process, nonsense-mediated decay [GO:0000184]; mRNA export from nucleus [GO:0006406]; regulation of telomere maintenance [GO:0032204]; regulation of telomere maintenance via telomerase [GO:0032210]; regulation of dephosphorylation [GO:0035303]	protein binding [GO:0005515]; ubiquitin protein ligase binding [GO:0031625]; telomeric DNA binding [GO:0042162]; histone deacetylase binding [GO:0042826]; protein phosphatase 2A binding [GO:0051721]; telomerase RNA binding [GO:0070034]	nucleus [GO:0005634]; cytoplasm [GO:0005737]; cytosol [GO:0005829]; telomerase holoenzyme complex [GO:0005697]
Nafisa_SEN3	Protein SMG5	SMG5	Q9UPR3	Q9UPR3	4.3517	-0.268	XT NP A	2023ms1276	nuclear-transcribed mRNA catabolic process, nonsense-mediated decay [GO:0000184]; mRNA export from nucleus [GO:0006406]; regulation of telomere maintenance [GO:0032204]; regulation of telomere maintenance via telomerase [GO:0032210]; regulation of dephosphorylation [GO:0035303]	protein binding [GO:0005515]; ubiquitin protein ligase binding [GO:0031625]; telomeric DNA binding [GO:0042162]; histone deacetylase binding [GO:0042826]; protein phosphatase 2A binding [GO:0051721]; telomerase RNA binding [GO:0070034]	nucleus [GO:0005634]; cytoplasm [GO:0005737]; cytosol [GO:0005829]; telomerase holoenzyme complex [GO:0005697]
Nafisa_SEN2	Protein SMG5	SMG5	Q9UPR3	Q9UPR3	4.4241	-0.2088	XT NP A	2023ms1276	nuclear-transcribed mRNA catabolic process, nonsense-mediated decay [GO:0000184]; mRNA export from nucleus [GO:0006406]; regulation of telomere maintenance [GO:0032204]; regulation of telomere maintenance via telomerase [GO:0032210]; regulation of dephosphorylation [GO:0035303]	protein binding [GO:0005515]; ubiquitin protein ligase binding [GO:0031625]; telomeric DNA binding [GO:0042162]; histone deacetylase binding [GO:0042826]; protein phosphatase 2A binding [GO:0051721]; telomerase RNA binding [GO:0070034]	nucleus [GO:0005634]; cytoplasm [GO:0005737]; cytosol [GO:0005829]; telomerase holoenzyme complex [GO:0005697]
Nafisa_SEN1	Protein SMG5	SMG5	Q9UPR3	Q9UPR3	4.3751	-0.2426	XT NP A	2023ms1276	nuclear-transcribed mRNA catabolic process, nonsense-mediated decay [GO:0000184]; mRNA export from nucleus [GO:0006406]; regulation of telomere maintenance [GO:0032204]; regulation of telomere maintenance via telomerase [GO:0032210]; regulation of dephosphorylation [GO:0035303]	protein binding [GO:0005515]; ubiquitin protein ligase binding [GO:0031625]; telomeric DNA binding [GO:0042162]; histone deacetylase binding [GO:0042826]; protein phosphatase 2A binding [GO:0051721]; telomerase RNA binding [GO:0070034]	nucleus [GO:0005634]; cytoplasm [GO:0005737]; cytosol [GO:0005829]; telomerase holoenzyme complex [GO:0005697]
Nafisa_PRO7	Protein SMG5	SMG5	Q9UPR3	Q9UPR3	4.0227	-0.5321	XT NP A	2023ms1276	nuclear-transcribed mRNA catabolic process, nonsense-mediated decay [GO:0000184]; mRNA export from nucleus [GO:0006406]; regulation of telomere maintenance [GO:0032204]; regulation of telomere maintenance via telomerase [GO:0032210]; regulation of dephosphorylation [GO:0035303]	protein binding [GO:0005515]; ubiquitin protein ligase binding [GO:0031625]; telomeric DNA binding [GO:0042162]; histone deacetylase binding [GO:0042826]; protein phosphatase 2A binding [GO:0051721]; telomerase RNA binding [GO:0070034]	nucleus [GO:0005634]; cytoplasm [GO:0005737]; cytosol [GO:0005829]; telomerase holoenzyme complex [GO:0005697]
Nafisa_PRO6	Protein SMG5	SMG5	Q9UPR3	Q9UPR3	3.9309	-0.6141	XT NP A	2023ms1276	nuclear-transcribed mRNA catabolic process, nonsense-mediated decay [GO:0000184]; mRNA export from nucleus [GO:0006406]; regulation of telomere maintenance [GO:0032204]; regulation of telomere maintenance via telomerase [GO:0032210]; regulation of dephosphorylation [GO:0035303]	protein binding [GO:0005515]; ubiquitin protein ligase binding [GO:0031625]; telomeric DNA binding [GO:0042162]; histone deacetylase binding [GO:0042826]; protein phosphatase 2A binding [GO:0051721]; telomerase RNA binding [GO:0070034]	nucleus [GO:0005634]; cytoplasm [GO:0005737]; cytosol [GO:0005829]; telomerase holoenzyme complex [GO:0005697]
Nafisa_PRO5	Protein SMG5	SMG5	Q9UPR3	Q9UPR3	3.9125	-0.6247	XT NP A	2023ms1276	nuclear-transcribed mRNA catabolic process, nonsense-mediated decay [GO:0000184]; mRNA export from nucleus [GO:0006406]; regulation of telomere maintenance [GO:0032204]; regulation of telomere maintenance via telomerase [GO:0032210]; regulation of dephosphorylation [GO:0035303]	protein binding [GO:0005515]; ubiquitin protein ligase binding [GO:0031625]; telomeric DNA binding [GO:0042162]; histone deacetylase binding [GO:0042826]; protein phosphatase 2A binding [GO:0051721]; telomerase RNA binding [GO:0070034]	nucleus [GO:0005634]; cytoplasm [GO:0005737]; cytosol [GO:0005829]; telomerase holoenzyme complex [GO:0005697]
Nafisa_PRO4	Protein SMG5	SMG5	Q9UPR3	Q9UPR3	3.9579	-0.6143	XT NP A	2023ms1276	nuclear-transcribed mRNA catabolic process, nonsense-mediated decay [GO:0000184]; mRNA export from nucleus [GO:0006406]; regulation of telomere maintenance [GO:0032204]; regulation of telomere maintenance via telomerase [GO:0032210]; regulation of dephosphorylation [GO:0035303]	protein binding [GO:0005515]; ubiquitin protein ligase binding [GO:0031625]; telomeric DNA binding [GO:0042162]; histone deacetylase binding [GO:0042826]; protein phosphatase 2A binding [GO:0051721]; telomerase RNA binding [GO:0070034]	nucleus [GO:0005634]; cytoplasm [GO:0005737]; cytosol [GO:0005829]; telomerase holoenzyme complex [GO:0005697]
Nafisa_PRO3	Protein SMG5	SMG5	Q9UPR3	Q9UPR3	3.8805	-0.69	XT NP A	2023ms1276	nuclear-transcribed mRNA catabolic process, nonsense-mediated decay [GO:0000184]; mRNA export from nucleus [GO:0006406]; regulation of telomere maintenance [GO:0032204]; regulation of telomere maintenance via telomerase [GO:0032210]; regulation of dephosphorylation [GO:0035303]	protein binding [GO:0005515]; ubiquitin protein ligase binding [GO:0031625]; telomeric DNA binding [GO:0042162]; histone deacetylase binding [GO:0042826]; protein phosphatase 2A binding [GO:0051721]; telomerase RNA binding [GO:0070034]	nucleus [GO:0005634]; cytoplasm [GO:0005737]; cytosol [GO:0005829]; telomerase holoenzyme complex [GO:0005697]
Nafisa_PRO2	Protein SMG5	SMG5	Q9UPR3	Q9UPR3	3.8956	-0.6562	XT NP A	2023ms1276	nuclear-transcribed mRNA catabolic process, nonsense-mediated decay [GO:0000184]; mRNA export from nucleus [GO:0006406]; regulation of telomere maintenance [GO:0032204]; regulation of telomere maintenance via telomerase [GO:0032210]; regulation of dephosphorylation [GO:0035303]	protein binding [GO:0005515]; ubiquitin protein ligase binding [GO:0031625]; telomeric DNA binding [GO:0042162]; histone deacetylase binding [GO:0042826]; protein phosphatase 2A binding [GO:0051721]; telomerase RNA binding [GO:0070034]	nucleus [GO:0005634]; cytoplasm [GO:0005737]; cytosol [GO:0005829]; telomerase holoenzyme complex [GO:0005697]
Nafisa_PRO1	Protein SMG5	SMG5	Q9UPR3	Q9UPR3	3.4646	-1.0826	XT NP A	2023ms1276	nuclear-transcribed mRNA catabolic process, nonsense-mediated decay [GO:0000184]; mRNA export from nucleus [GO:0006406]; regulation of telomere maintenance [GO:0032204]; regulation of telomere maintenance via telomerase [GO:0032210]; regulation of dephosphorylation [GO:0035303]	protein binding [GO:0005515]; ubiquitin protein ligase binding [GO:0031625]; telomeric DNA binding [GO:0042162]; histone deacetylase binding [GO:0042826]; protein phosphatase 2A binding [GO:0051721]; telomerase RNA binding [GO:0070034]	nucleus [GO:0005634]; cytoplasm [GO:0005737]; cytosol [GO:0005829]; telomerase holoenzyme complex [GO:0005697]
Nafisa_SEN7	Proteasome assembly chaperone 2;Isoform of Q969U7, Isoform 2 of Proteasome assembly chaperone 2	PSMG2;PSMG2	NA	Q969U7;Q969U7-2	4.9378	0.325	XT NP B	2023ms1276	mitotic spindle assembly checkpoint signaling [GO:0007094]; negative regulation of apoptotic process [GO:0043066]; chaperone-mediated protein complex assembly [GO:0051131]; proteasome assembly [GO:0043248];	protein binding [GO:0005515]; molecular adaptor activity [GO:0060090];	nucleus [GO:0005634]; chaperone complex [GO:0101031]; cytosol [GO:0005829];
Nafisa_SEN6	Proteasome assembly chaperone 2;Isoform of Q969U7, Isoform 2 of Proteasome assembly chaperone 2	PSMG2;PSMG2	NA	Q969U7;Q969U7-2	4.9895	0.3624	XT NP B	2023ms1276	mitotic spindle assembly checkpoint signaling [GO:0007094]; negative regulation of apoptotic process [GO:0043066]; chaperone-mediated protein complex assembly [GO:0051131]; proteasome assembly [GO:0043248];	protein binding [GO:0005515]; molecular adaptor activity [GO:0060090];	nucleus [GO:0005634]; chaperone complex [GO:0101031]; cytosol [GO:0005829];
Nafisa_SEN5	Proteasome assembly chaperone 2;Isoform of Q969U7, Isoform 2 of Proteasome assembly chaperone 2	PSMG2;PSMG2	NA	Q969U7;Q969U7-2	5.0208	0.3677	XT NP B	2023ms1276	mitotic spindle assembly checkpoint signaling [GO:0007094]; negative regulation of apoptotic process [GO:0043066]; chaperone-mediated protein complex assembly [GO:0051131]; proteasome assembly [GO:0043248];	protein binding [GO:0005515]; molecular adaptor activity [GO:0060090];	nucleus [GO:0005634]; chaperone complex [GO:0101031]; cytosol [GO:0005829];
Nafisa_SEN4	Proteasome assembly chaperone 2;Isoform of Q969U7, Isoform 2 of Proteasome assembly chaperone 2	PSMG2;PSMG2	NA	Q969U7;Q969U7-2	4.9188	0.2985	XT NP B	2023ms1276	mitotic spindle assembly checkpoint signaling [GO:0007094]; negative regulation of apoptotic process [GO:0043066]; chaperone-mediated protein complex assembly [GO:0051131]; proteasome assembly [GO:0043248];	protein binding [GO:0005515]; molecular adaptor activity [GO:0060090];	nucleus [GO:0005634]; chaperone complex [GO:0101031]; cytosol [GO:0005829];
Nafisa_SEN3	Proteasome assembly chaperone 2;Isoform of Q969U7, Isoform 2 of Proteasome assembly chaperone 2	PSMG2;PSMG2	NA	Q969U7;Q969U7-2	4.8957	0.276	XT NP B	2023ms1276	mitotic spindle assembly checkpoint signaling [GO:0007094]; negative regulation of apoptotic process [GO:0043066]; chaperone-mediated protein complex assembly [GO:0051131]; proteasome assembly [GO:0043248];	protein binding [GO:0005515]; molecular adaptor activity [GO:0060090];	nucleus [GO:0005634]; chaperone complex [GO:0101031]; cytosol [GO:0005829];
Nafisa_SEN2	Proteasome assembly chaperone 2;Isoform of Q969U7, Isoform 2 of Proteasome assembly chaperone 2	PSMG2;PSMG2	NA	Q969U7;Q969U7-2	4.9584	0.3255	XT NP B	2023ms1276	mitotic spindle assembly checkpoint signaling [GO:0007094]; negative regulation of apoptotic process [GO:0043066]; chaperone-mediated protein complex assembly [GO:0051131]; proteasome assembly [GO:0043248];	protein binding [GO:0005515]; molecular adaptor activity [GO:0060090];	nucleus [GO:0005634]; chaperone complex [GO:0101031]; cytosol [GO:0005829];
Nafisa_SEN1	Proteasome assembly chaperone 2;Isoform of Q969U7, Isoform 2 of Proteasome assembly chaperone 2	PSMG2;PSMG2	NA	Q969U7;Q969U7-2	4.958	0.3403	XT NP B	2023ms1276	mitotic spindle assembly checkpoint signaling [GO:0007094]; negative regulation of apoptotic process [GO:0043066]; chaperone-mediated protein complex assembly [GO:0051131]; proteasome assembly [GO:0043248];	protein binding [GO:0005515]; molecular adaptor activity [GO:0060090];	nucleus [GO:0005634]; chaperone complex [GO:0101031]; cytosol [GO:0005829];
Nafisa_PRO7	Proteasome assembly chaperone 2;Isoform of Q969U7, Isoform 2 of Proteasome assembly chaperone 2	PSMG2;PSMG2	NA	Q969U7;Q969U7-2	4.1873	-0.3675	XT NP B	2023ms1276	mitotic spindle assembly checkpoint signaling [GO:0007094]; negative regulation of apoptotic process [GO:0043066]; chaperone-mediated protein complex assembly [GO:0051131]; proteasome assembly [GO:0043248];	protein binding [GO:0005515]; molecular adaptor activity [GO:0060090];	nucleus [GO:0005634]; chaperone complex [GO:0101031]; cytosol [GO:0005829];
Nafisa_PRO6	Proteasome assembly chaperone 2;Isoform of Q969U7, Isoform 2 of Proteasome assembly chaperone 2	PSMG2;PSMG2	NA	Q969U7;Q969U7-2	4.3834	-0.1616	XT NP B	2023ms1276	mitotic spindle assembly checkpoint signaling [GO:0007094]; negative regulation of apoptotic process [GO:0043066]; chaperone-mediated protein complex assembly [GO:0051131]; proteasome assembly [GO:0043248];	protein binding [GO:0005515]; molecular adaptor activity [GO:0060090];	nucleus [GO:0005634]; chaperone complex [GO:0101031]; cytosol [GO:0005829];
Nafisa_PRO5	Proteasome assembly chaperone 2;Isoform of Q969U7, Isoform 2 of Proteasome assembly chaperone 2	PSMG2;PSMG2	NA	Q969U7;Q969U7-2	4.3122	-0.225	XT NP B	2023ms1276	mitotic spindle assembly checkpoint signaling [GO:0007094]; negative regulation of apoptotic process [GO:0043066]; chaperone-mediated protein complex assembly [GO:0051131]; proteasome assembly [GO:0043248];	protein binding [GO:0005515]; molecular adaptor activity [GO:0060090];	nucleus [GO:0005634]; chaperone complex [GO:0101031]; cytosol [GO:0005829];
Nafisa_PRO4	Proteasome assembly chaperone 2;Isoform of Q969U7, Isoform 2 of Proteasome assembly chaperone 2	PSMG2;PSMG2	NA	Q969U7;Q969U7-2	4.2531	-0.3192	XT NP B	2023ms1276	mitotic spindle assembly checkpoint signaling [GO:0007094]; negative regulation of apoptotic process [GO:0043066]; chaperone-mediated protein complex assembly [GO:0051131]; proteasome assembly [GO:0043248];	protein binding [GO:0005515]; molecular adaptor activity [GO:0060090];	nucleus [GO:0005634]; chaperone complex [GO:0101031]; cytosol [GO:0005829];
Nafisa_PRO3	Proteasome assembly chaperone 2;Isoform of Q969U7, Isoform 2 of Proteasome assembly chaperone 2	PSMG2;PSMG2	NA	Q969U7;Q969U7-2	4.131	-0.4395	XT NP B	2023ms1276	mitotic spindle assembly checkpoint signaling [GO:0007094]; negative regulation of apoptotic process [GO:0043066]; chaperone-mediated protein complex assembly [GO:0051131]; proteasome assembly [GO:0043248];	protein binding [GO:0005515]; molecular adaptor activity [GO:0060090];	nucleus [GO:0005634]; chaperone complex [GO:0101031]; cytosol [GO:0005829];
Nafisa_PRO2	Proteasome assembly chaperone 2;Isoform of Q969U7, Isoform 2 of Proteasome assembly chaperone 2	PSMG2;PSMG2	NA	Q969U7;Q969U7-2	4.1237	-0.428	XT NP B	2023ms1276	mitotic spindle assembly checkpoint signaling [GO:0007094]; negative regulation of apoptotic process [GO:0043066]; chaperone-mediated protein complex assembly [GO:0051131]; proteasome assembly [GO:0043248];	protein binding [GO:0005515]; molecular adaptor activity [GO:0060090];	nucleus [GO:0005634]; chaperone complex [GO:0101031]; cytosol [GO:0005829];
Nafisa_PRO1	Proteasome assembly chaperone 2;Isoform of Q969U7, Isoform 2 of Proteasome assembly chaperone 2	PSMG2;PSMG2	NA	Q969U7;Q969U7-2	4.1442	-0.4031	XT NP B	2023ms1276	mitotic spindle assembly checkpoint signaling [GO:0007094]; negative regulation of apoptotic process [GO:0043066]; chaperone-mediated protein complex assembly [GO:0051131]; proteasome assembly [GO:0043248];	protein binding [GO:0005515]; molecular adaptor activity [GO:0060090];	nucleus [GO:0005634]; chaperone complex [GO:0101031]; cytosol [GO:0005829];
Nafisa_SEN7	E-selectin	SELE	P16581	P98107	3.9271	-0.6857	XT NP A	2023ms1276	NA	NA	NA
Nafisa_SEN6	E-selectin	SELE	P16581	P98107	3.8134	-0.8137	XT NP A	2023ms1276	NA	NA	NA
Nafisa_SEN5	E-selectin	SELE	P16581	P98107	3.8027	-0.8504	XT NP A	2023ms1276	NA	NA	NA
Nafisa_SEN4	E-selectin	SELE	P16581	P98107	3.8931	-0.7272	XT NP A	2023ms1276	NA	NA	NA
Nafisa_SEN3	E-selectin	SELE	P16581	P98107	3.9049	-0.7148	XT NP A	2023ms1276	NA	NA	NA
Nafisa_SEN2	E-selectin	SELE	P16581	P98107	3.8754	-0.7575	XT NP A	2023ms1276	NA	NA	NA
Nafisa_SEN1	E-selectin	SELE	P16581	P98107	3.8279	-0.7898	XT NP A	2023ms1276	NA	NA	NA
Nafisa_PRO7	E-selectin	SELE	P16581	P98107	4.4486	-0.1063	XT NP A	2023ms1276	NA	NA	NA
Nafisa_PRO6	E-selectin	SELE	P16581	P98107	4.4865	-0.0586	XT NP A	2023ms1276	NA	NA	NA
Nafisa_PRO5	E-selectin	SELE	P16581	P98107	4.4631	-0.0741	XT NP A	2023ms1276	NA	NA	NA
Nafisa_PRO4	E-selectin	SELE	P16581	P98107	4.414	-0.1583	XT NP A	2023ms1276	NA	NA	NA
Nafisa_PRO3	E-selectin	SELE	P16581	P98107	4.4538	-0.1167	XT NP A	2023ms1276	NA	NA	NA
Nafisa_PRO2	E-selectin	SELE	P16581	P98107	4.2986	-0.2532	XT NP A	2023ms1276	NA	NA	NA
Nafisa_PRO1	E-selectin	SELE	P16581	P98107	4.3688	-0.1785	XT NP A	2023ms1276	NA	NA	NA
Nafisa_SEN7	WD repeat and FYVE domain-containing protein 1	WDFY1	A0A024R488	Q8IWB7	4.8579	0.2451	XT NP A	2023ms1276	positive regulation of toll-like receptor 3 signaling pathway [GO:0034141]; positive regulation of toll-like receptor 4 signaling pathway [GO:0034145]	protein binding [GO:0005515]; 1-phosphatidylinositol binding [GO:0005545]; zinc ion binding [GO:0008270]	nucleus [GO:0005634]; early endosome [GO:0005769]; cytosol [GO:0005829]
Nafisa_SEN6	WD repeat and FYVE domain-containing protein 1	WDFY1	A0A024R488	Q8IWB7	4.8581	0.231	XT NP A	2023ms1276	positive regulation of toll-like receptor 3 signaling pathway [GO:0034141]; positive regulation of toll-like receptor 4 signaling pathway [GO:0034145]	protein binding [GO:0005515]; 1-phosphatidylinositol binding [GO:0005545]; zinc ion binding [GO:0008270]	nucleus [GO:0005634]; early endosome [GO:0005769]; cytosol [GO:0005829]
Nafisa_SEN5	WD repeat and FYVE domain-containing protein 1	WDFY1	A0A024R488	Q8IWB7	4.8816	0.2285	XT NP A	2023ms1276	positive regulation of toll-like receptor 3 signaling pathway [GO:0034141]; positive regulation of toll-like receptor 4 signaling pathway [GO:0034145]	protein binding [GO:0005515]; 1-phosphatidylinositol binding [GO:0005545]; zinc ion binding [GO:0008270]	nucleus [GO:0005634]; early endosome [GO:0005769]; cytosol [GO:0005829]
Nafisa_SEN4	WD repeat and FYVE domain-containing protein 1	WDFY1	A0A024R488	Q8IWB7	4.8534	0.233	XT NP A	2023ms1276	positive regulation of toll-like receptor 3 signaling pathway [GO:0034141]; positive regulation of toll-like receptor 4 signaling pathway [GO:0034145]	protein binding [GO:0005515]; 1-phosphatidylinositol binding [GO:0005545]; zinc ion binding [GO:0008270]	nucleus [GO:0005634]; early endosome [GO:0005769]; cytosol [GO:0005829]
Nafisa_SEN3	WD repeat and FYVE domain-containing protein 1	WDFY1	A0A024R488	Q8IWB7	4.9011	0.2815	XT NP A	2023ms1276	positive regulation of toll-like receptor 3 signaling pathway [GO:0034141]; positive regulation of toll-like receptor 4 signaling pathway [GO:0034145]	protein binding [GO:0005515]; 1-phosphatidylinositol binding [GO:0005545]; zinc ion binding [GO:0008270]	nucleus [GO:0005634]; early endosome [GO:0005769]; cytosol [GO:0005829]
Nafisa_SEN2	WD repeat and FYVE domain-containing protein 1	WDFY1	A0A024R488	Q8IWB7	4.8927	0.2598	XT NP A	2023ms1276	positive regulation of toll-like receptor 3 signaling pathway [GO:0034141]; positive regulation of toll-like receptor 4 signaling pathway [GO:0034145]	protein binding [GO:0005515]; 1-phosphatidylinositol binding [GO:0005545]; zinc ion binding [GO:0008270]	nucleus [GO:0005634]; early endosome [GO:0005769]; cytosol [GO:0005829]
Nafisa_SEN1	WD repeat and FYVE domain-containing protein 1	WDFY1	A0A024R488	Q8IWB7	4.8833	0.2656	XT NP A	2023ms1276	positive regulation of toll-like receptor 3 signaling pathway [GO:0034141]; positive regulation of toll-like receptor 4 signaling pathway [GO:0034145]	protein binding [GO:0005515]; 1-phosphatidylinositol binding [GO:0005545]; zinc ion binding [GO:0008270]	nucleus [GO:0005634]; early endosome [GO:0005769]; cytosol [GO:0005829]
Nafisa_PRO7	WD repeat and FYVE domain-containing protein 1	WDFY1	A0A024R488	Q8IWB7	4.4416	-0.1132	XT NP A	2023ms1276	positive regulation of toll-like receptor 3 signaling pathway [GO:0034141]; positive regulation of toll-like receptor 4 signaling pathway [GO:0034145]	protein binding [GO:0005515]; 1-phosphatidylinositol binding [GO:0005545]; zinc ion binding [GO:0008270]	nucleus [GO:0005634]; early endosome [GO:0005769]; cytosol [GO:0005829]
Nafisa_PRO6	WD repeat and FYVE domain-containing protein 1	WDFY1	A0A024R488	Q8IWB7	4.5504	0.0054	XT NP A	2023ms1276	positive regulation of toll-like receptor 3 signaling pathway [GO:0034141]; positive regulation of toll-like receptor 4 signaling pathway [GO:0034145]	protein binding [GO:0005515]; 1-phosphatidylinositol binding [GO:0005545]; zinc ion binding [GO:0008270]	nucleus [GO:0005634]; early endosome [GO:0005769]; cytosol [GO:0005829]
Nafisa_PRO5	WD repeat and FYVE domain-containing protein 1	WDFY1	A0A024R488	Q8IWB7	4.5372	0	XT NP A	2023ms1276	positive regulation of toll-like receptor 3 signaling pathway [GO:0034141]; positive regulation of toll-like receptor 4 signaling pathway [GO:0034145]	protein binding [GO:0005515]; 1-phosphatidylinositol binding [GO:0005545]; zinc ion binding [GO:0008270]	nucleus [GO:0005634]; early endosome [GO:0005769]; cytosol [GO:0005829]
Nafisa_PRO4	WD repeat and FYVE domain-containing protein 1	WDFY1	A0A024R488	Q8IWB7	4.5976	0.0253	XT NP A	2023ms1276	positive regulation of toll-like receptor 3 signaling pathway [GO:0034141]; positive regulation of toll-like receptor 4 signaling pathway [GO:0034145]	protein binding [GO:0005515]; 1-phosphatidylinositol binding [GO:0005545]; zinc ion binding [GO:0008270]	nucleus [GO:0005634]; early endosome [GO:0005769]; cytosol [GO:0005829]
Nafisa_PRO3	WD repeat and FYVE domain-containing protein 1	WDFY1	A0A024R488	Q8IWB7	4.6061	0.0356	XT NP A	2023ms1276	positive regulation of toll-like receptor 3 signaling pathway [GO:0034141]; positive regulation of toll-like receptor 4 signaling pathway [GO:0034145]	protein binding [GO:0005515]; 1-phosphatidylinositol binding [GO:0005545]; zinc ion binding [GO:0008270]	nucleus [GO:0005634]; early endosome [GO:0005769]; cytosol [GO:0005829]
Nafisa_PRO2	WD repeat and FYVE domain-containing protein 1	WDFY1	A0A024R488	Q8IWB7	4.5397	-0.0121	XT NP A	2023ms1276	positive regulation of toll-like receptor 3 signaling pathway [GO:0034141]; positive regulation of toll-like receptor 4 signaling pathway [GO:0034145]	protein binding [GO:0005515]; 1-phosphatidylinositol binding [GO:0005545]; zinc ion binding [GO:0008270]	nucleus [GO:0005634]; early endosome [GO:0005769]; cytosol [GO:0005829]
Nafisa_PRO1	WD repeat and FYVE domain-containing protein 1	WDFY1	A0A024R488	Q8IWB7	4.5122	-0.035	XT NP A	2023ms1276	positive regulation of toll-like receptor 3 signaling pathway [GO:0034141]; positive regulation of toll-like receptor 4 signaling pathway [GO:0034145]	protein binding [GO:0005515]; 1-phosphatidylinositol binding [GO:0005545]; zinc ion binding [GO:0008270]	nucleus [GO:0005634]; early endosome [GO:0005769]; cytosol [GO:0005829]
Nafisa_SEN7	Multiple epidermal growth factor-like domains protein 10	MEGF10	Q96KG7	Q96KG7	4.4006	-0.2121	XT NP B	2023ms1276	skeletal muscle satellite cell activation [GO:0014719]; skeletal muscle satellite cell differentiation [GO:0014816]; skeletal muscle satellite cell proliferation [GO:0014841]; positive regulation of cell-cell adhesion [GO:0022409]; muscle cell proliferation [GO:0033002]; homotypic cell-cell adhesion [GO:0034109]; engulfment of apoptotic cell [GO:0043652]; recognition of apoptotic cell [GO:0043654]; myoblast development [GO:0048627]; regulation of skeletal muscle tissue development [GO:0048641]; regulation of muscle cell differentiation [GO:0051147]; myoblast migration [GO:0051451]; muscle cell development [GO:0055001]; apoptotic process involved in development [GO:1902742]; positive regulation of myoblast proliferation [GO:2000288]; apoptotic cell clearance [GO:0043277]	complement component C1q complex binding [GO:0001849]; scavenger receptor activity [GO:0005044]; Notch binding [GO:0005112]	phagocytic cup [GO:0001891]; plasma membrane [GO:0005886]; integral component of membrane [GO:0016021]; cell projection [GO:0042995]
Nafisa_SEN6	Multiple epidermal growth factor-like domains protein 10	MEGF10	Q96KG7	Q96KG7	4.3513	-0.2758	XT NP B	2023ms1276	skeletal muscle satellite cell activation [GO:0014719]; skeletal muscle satellite cell differentiation [GO:0014816]; skeletal muscle satellite cell proliferation [GO:0014841]; positive regulation of cell-cell adhesion [GO:0022409]; muscle cell proliferation [GO:0033002]; homotypic cell-cell adhesion [GO:0034109]; engulfment of apoptotic cell [GO:0043652]; recognition of apoptotic cell [GO:0043654]; myoblast development [GO:0048627]; regulation of skeletal muscle tissue development [GO:0048641]; regulation of muscle cell differentiation [GO:0051147]; myoblast migration [GO:0051451]; muscle cell development [GO:0055001]; apoptotic process involved in development [GO:1902742]; positive regulation of myoblast proliferation [GO:2000288]; apoptotic cell clearance [GO:0043277]	complement component C1q complex binding [GO:0001849]; scavenger receptor activity [GO:0005044]; Notch binding [GO:0005112]	phagocytic cup [GO:0001891]; plasma membrane [GO:0005886]; integral component of membrane [GO:0016021]; cell projection [GO:0042995]
Nafisa_SEN5	Multiple epidermal growth factor-like domains protein 10	MEGF10	Q96KG7	Q96KG7	4.2886	-0.3645	XT NP B	2023ms1276	skeletal muscle satellite cell activation [GO:0014719]; skeletal muscle satellite cell differentiation [GO:0014816]; skeletal muscle satellite cell proliferation [GO:0014841]; positive regulation of cell-cell adhesion [GO:0022409]; muscle cell proliferation [GO:0033002]; homotypic cell-cell adhesion [GO:0034109]; engulfment of apoptotic cell [GO:0043652]; recognition of apoptotic cell [GO:0043654]; myoblast development [GO:0048627]; regulation of skeletal muscle tissue development [GO:0048641]; regulation of muscle cell differentiation [GO:0051147]; myoblast migration [GO:0051451]; muscle cell development [GO:0055001]; apoptotic process involved in development [GO:1902742]; positive regulation of myoblast proliferation [GO:2000288]; apoptotic cell clearance [GO:0043277]	complement component C1q complex binding [GO:0001849]; scavenger receptor activity [GO:0005044]; Notch binding [GO:0005112]	phagocytic cup [GO:0001891]; plasma membrane [GO:0005886]; integral component of membrane [GO:0016021]; cell projection [GO:0042995]
Nafisa_SEN4	Multiple epidermal growth factor-like domains protein 10	MEGF10	Q96KG7	Q96KG7	4.3358	-0.2845	XT NP B	2023ms1276	skeletal muscle satellite cell activation [GO:0014719]; skeletal muscle satellite cell differentiation [GO:0014816]; skeletal muscle satellite cell proliferation [GO:0014841]; positive regulation of cell-cell adhesion [GO:0022409]; muscle cell proliferation [GO:0033002]; homotypic cell-cell adhesion [GO:0034109]; engulfment of apoptotic cell [GO:0043652]; recognition of apoptotic cell [GO:0043654]; myoblast development [GO:0048627]; regulation of skeletal muscle tissue development [GO:0048641]; regulation of muscle cell differentiation [GO:0051147]; myoblast migration [GO:0051451]; muscle cell development [GO:0055001]; apoptotic process involved in development [GO:1902742]; positive regulation of myoblast proliferation [GO:2000288]; apoptotic cell clearance [GO:0043277]	complement component C1q complex binding [GO:0001849]; scavenger receptor activity [GO:0005044]; Notch binding [GO:0005112]	phagocytic cup [GO:0001891]; plasma membrane [GO:0005886]; integral component of membrane [GO:0016021]; cell projection [GO:0042995]
Nafisa_SEN3	Multiple epidermal growth factor-like domains protein 10	MEGF10	Q96KG7	Q96KG7	4.3784	-0.2413	XT NP B	2023ms1276	skeletal muscle satellite cell activation [GO:0014719]; skeletal muscle satellite cell differentiation [GO:0014816]; skeletal muscle satellite cell proliferation [GO:0014841]; positive regulation of cell-cell adhesion [GO:0022409]; muscle cell proliferation [GO:0033002]; homotypic cell-cell adhesion [GO:0034109]; engulfment of apoptotic cell [GO:0043652]; recognition of apoptotic cell [GO:0043654]; myoblast development [GO:0048627]; regulation of skeletal muscle tissue development [GO:0048641]; regulation of muscle cell differentiation [GO:0051147]; myoblast migration [GO:0051451]; muscle cell development [GO:0055001]; apoptotic process involved in development [GO:1902742]; positive regulation of myoblast proliferation [GO:2000288]; apoptotic cell clearance [GO:0043277]	complement component C1q complex binding [GO:0001849]; scavenger receptor activity [GO:0005044]; Notch binding [GO:0005112]	phagocytic cup [GO:0001891]; plasma membrane [GO:0005886]; integral component of membrane [GO:0016021]; cell projection [GO:0042995]
Nafisa_SEN2	Multiple epidermal growth factor-like domains protein 10	MEGF10	Q96KG7	Q96KG7	4.3926	-0.2404	XT NP B	2023ms1276	skeletal muscle satellite cell activation [GO:0014719]; skeletal muscle satellite cell differentiation [GO:0014816]; skeletal muscle satellite cell proliferation [GO:0014841]; positive regulation of cell-cell adhesion [GO:0022409]; muscle cell proliferation [GO:0033002]; homotypic cell-cell adhesion [GO:0034109]; engulfment of apoptotic cell [GO:0043652]; recognition of apoptotic cell [GO:0043654]; myoblast development [GO:0048627]; regulation of skeletal muscle tissue development [GO:0048641]; regulation of muscle cell differentiation [GO:0051147]; myoblast migration [GO:0051451]; muscle cell development [GO:0055001]; apoptotic process involved in development [GO:1902742]; positive regulation of myoblast proliferation [GO:2000288]; apoptotic cell clearance [GO:0043277]	complement component C1q complex binding [GO:0001849]; scavenger receptor activity [GO:0005044]; Notch binding [GO:0005112]	phagocytic cup [GO:0001891]; plasma membrane [GO:0005886]; integral component of membrane [GO:0016021]; cell projection [GO:0042995]
Nafisa_SEN1	Multiple epidermal growth factor-like domains protein 10	MEGF10	Q96KG7	Q96KG7	4.3737	-0.244	XT NP B	2023ms1276	skeletal muscle satellite cell activation [GO:0014719]; skeletal muscle satellite cell differentiation [GO:0014816]; skeletal muscle satellite cell proliferation [GO:0014841]; positive regulation of cell-cell adhesion [GO:0022409]; muscle cell proliferation [GO:0033002]; homotypic cell-cell adhesion [GO:0034109]; engulfment of apoptotic cell [GO:0043652]; recognition of apoptotic cell [GO:0043654]; myoblast development [GO:0048627]; regulation of skeletal muscle tissue development [GO:0048641]; regulation of muscle cell differentiation [GO:0051147]; myoblast migration [GO:0051451]; muscle cell development [GO:0055001]; apoptotic process involved in development [GO:1902742]; positive regulation of myoblast proliferation [GO:2000288]; apoptotic cell clearance [GO:0043277]	complement component C1q complex binding [GO:0001849]; scavenger receptor activity [GO:0005044]; Notch binding [GO:0005112]	phagocytic cup [GO:0001891]; plasma membrane [GO:0005886]; integral component of membrane [GO:0016021]; cell projection [GO:0042995]
Nafisa_PRO7	Multiple epidermal growth factor-like domains protein 10	MEGF10	Q96KG7	Q96KG7	4.3966	-0.1583	XT NP B	2023ms1276	skeletal muscle satellite cell activation [GO:0014719]; skeletal muscle satellite cell differentiation [GO:0014816]; skeletal muscle satellite cell proliferation [GO:0014841]; positive regulation of cell-cell adhesion [GO:0022409]; muscle cell proliferation [GO:0033002]; homotypic cell-cell adhesion [GO:0034109]; engulfment of apoptotic cell [GO:0043652]; recognition of apoptotic cell [GO:0043654]; myoblast development [GO:0048627]; regulation of skeletal muscle tissue development [GO:0048641]; regulation of muscle cell differentiation [GO:0051147]; myoblast migration [GO:0051451]; muscle cell development [GO:0055001]; apoptotic process involved in development [GO:1902742]; positive regulation of myoblast proliferation [GO:2000288]; apoptotic cell clearance [GO:0043277]	complement component C1q complex binding [GO:0001849]; scavenger receptor activity [GO:0005044]; Notch binding [GO:0005112]	phagocytic cup [GO:0001891]; plasma membrane [GO:0005886]; integral component of membrane [GO:0016021]; cell projection [GO:0042995]
Nafisa_PRO6	Multiple epidermal growth factor-like domains protein 10	MEGF10	Q96KG7	Q96KG7	4.3546	-0.1905	XT NP B	2023ms1276	skeletal muscle satellite cell activation [GO:0014719]; skeletal muscle satellite cell differentiation [GO:0014816]; skeletal muscle satellite cell proliferation [GO:0014841]; positive regulation of cell-cell adhesion [GO:0022409]; muscle cell proliferation [GO:0033002]; homotypic cell-cell adhesion [GO:0034109]; engulfment of apoptotic cell [GO:0043652]; recognition of apoptotic cell [GO:0043654]; myoblast development [GO:0048627]; regulation of skeletal muscle tissue development [GO:0048641]; regulation of muscle cell differentiation [GO:0051147]; myoblast migration [GO:0051451]; muscle cell development [GO:0055001]; apoptotic process involved in development [GO:1902742]; positive regulation of myoblast proliferation [GO:2000288]; apoptotic cell clearance [GO:0043277]	complement component C1q complex binding [GO:0001849]; scavenger receptor activity [GO:0005044]; Notch binding [GO:0005112]	phagocytic cup [GO:0001891]; plasma membrane [GO:0005886]; integral component of membrane [GO:0016021]; cell projection [GO:0042995]
Nafisa_PRO5	Multiple epidermal growth factor-like domains protein 10	MEGF10	Q96KG7	Q96KG7	4.321	-0.2162	XT NP B	2023ms1276	skeletal muscle satellite cell activation [GO:0014719]; skeletal muscle satellite cell differentiation [GO:0014816]; skeletal muscle satellite cell proliferation [GO:0014841]; positive regulation of cell-cell adhesion [GO:0022409]; muscle cell proliferation [GO:0033002]; homotypic cell-cell adhesion [GO:0034109]; engulfment of apoptotic cell [GO:0043652]; recognition of apoptotic cell [GO:0043654]; myoblast development [GO:0048627]; regulation of skeletal muscle tissue development [GO:0048641]; regulation of muscle cell differentiation [GO:0051147]; myoblast migration [GO:0051451]; muscle cell development [GO:0055001]; apoptotic process involved in development [GO:1902742]; positive regulation of myoblast proliferation [GO:2000288]; apoptotic cell clearance [GO:0043277]	complement component C1q complex binding [GO:0001849]; scavenger receptor activity [GO:0005044]; Notch binding [GO:0005112]	phagocytic cup [GO:0001891]; plasma membrane [GO:0005886]; integral component of membrane [GO:0016021]; cell projection [GO:0042995]
Nafisa_PRO4	Multiple epidermal growth factor-like domains protein 10	MEGF10	Q96KG7	Q96KG7	4.3701	-0.2021	XT NP B	2023ms1276	skeletal muscle satellite cell activation [GO:0014719]; skeletal muscle satellite cell differentiation [GO:0014816]; skeletal muscle satellite cell proliferation [GO:0014841]; positive regulation of cell-cell adhesion [GO:0022409]; muscle cell proliferation [GO:0033002]; homotypic cell-cell adhesion [GO:0034109]; engulfment of apoptotic cell [GO:0043652]; recognition of apoptotic cell [GO:0043654]; myoblast development [GO:0048627]; regulation of skeletal muscle tissue development [GO:0048641]; regulation of muscle cell differentiation [GO:0051147]; myoblast migration [GO:0051451]; muscle cell development [GO:0055001]; apoptotic process involved in development [GO:1902742]; positive regulation of myoblast proliferation [GO:2000288]; apoptotic cell clearance [GO:0043277]	complement component C1q complex binding [GO:0001849]; scavenger receptor activity [GO:0005044]; Notch binding [GO:0005112]	phagocytic cup [GO:0001891]; plasma membrane [GO:0005886]; integral component of membrane [GO:0016021]; cell projection [GO:0042995]
Nafisa_PRO3	Multiple epidermal growth factor-like domains protein 10	MEGF10	Q96KG7	Q96KG7	4.3798	-0.1908	XT NP B	2023ms1276	skeletal muscle satellite cell activation [GO:0014719]; skeletal muscle satellite cell differentiation [GO:0014816]; skeletal muscle satellite cell proliferation [GO:0014841]; positive regulation of cell-cell adhesion [GO:0022409]; muscle cell proliferation [GO:0033002]; homotypic cell-cell adhesion [GO:0034109]; engulfment of apoptotic cell [GO:0043652]; recognition of apoptotic cell [GO:0043654]; myoblast development [GO:0048627]; regulation of skeletal muscle tissue development [GO:0048641]; regulation of muscle cell differentiation [GO:0051147]; myoblast migration [GO:0051451]; muscle cell development [GO:0055001]; apoptotic process involved in development [GO:1902742]; positive regulation of myoblast proliferation [GO:2000288]; apoptotic cell clearance [GO:0043277]	complement component C1q complex binding [GO:0001849]; scavenger receptor activity [GO:0005044]; Notch binding [GO:0005112]	phagocytic cup [GO:0001891]; plasma membrane [GO:0005886]; integral component of membrane [GO:0016021]; cell projection [GO:0042995]
Nafisa_PRO2	Multiple epidermal growth factor-like domains protein 10	MEGF10	Q96KG7	Q96KG7	4.3202	-0.2315	XT NP B	2023ms1276	skeletal muscle satellite cell activation [GO:0014719]; skeletal muscle satellite cell differentiation [GO:0014816]; skeletal muscle satellite cell proliferation [GO:0014841]; positive regulation of cell-cell adhesion [GO:0022409]; muscle cell proliferation [GO:0033002]; homotypic cell-cell adhesion [GO:0034109]; engulfment of apoptotic cell [GO:0043652]; recognition of apoptotic cell [GO:0043654]; myoblast development [GO:0048627]; regulation of skeletal muscle tissue development [GO:0048641]; regulation of muscle cell differentiation [GO:0051147]; myoblast migration [GO:0051451]; muscle cell development [GO:0055001]; apoptotic process involved in development [GO:1902742]; positive regulation of myoblast proliferation [GO:2000288]; apoptotic cell clearance [GO:0043277]	complement component C1q complex binding [GO:0001849]; scavenger receptor activity [GO:0005044]; Notch binding [GO:0005112]	phagocytic cup [GO:0001891]; plasma membrane [GO:0005886]; integral component of membrane [GO:0016021]; cell projection [GO:0042995]
Nafisa_PRO1	Multiple epidermal growth factor-like domains protein 10	MEGF10	Q96KG7	Q96KG7	4.3894	-0.1579	XT NP B	2023ms1276	skeletal muscle satellite cell activation [GO:0014719]; skeletal muscle satellite cell differentiation [GO:0014816]; skeletal muscle satellite cell proliferation [GO:0014841]; positive regulation of cell-cell adhesion [GO:0022409]; muscle cell proliferation [GO:0033002]; homotypic cell-cell adhesion [GO:0034109]; engulfment of apoptotic cell [GO:0043652]; recognition of apoptotic cell [GO:0043654]; myoblast development [GO:0048627]; regulation of skeletal muscle tissue development [GO:0048641]; regulation of muscle cell differentiation [GO:0051147]; myoblast migration [GO:0051451]; muscle cell development [GO:0055001]; apoptotic process involved in development [GO:1902742]; positive regulation of myoblast proliferation [GO:2000288]; apoptotic cell clearance [GO:0043277]	complement component C1q complex binding [GO:0001849]; scavenger receptor activity [GO:0005044]; Notch binding [GO:0005112]	phagocytic cup [GO:0001891]; plasma membrane [GO:0005886]; integral component of membrane [GO:0016021]; cell projection [GO:0042995]
Nafisa_SEN7	Ubiquitin conjugation factor E4 A;Isoform of Q14139, Isoform 2 of Ubiquitin conjugation factor E4 A	UBE4A;UBE4A	NA	Q14139;Q14139-2	4.8493	0.2366	XT NP B	2023ms1276	ubiquitin-dependent protein catabolic process [GO:0006511]; protein polyubiquitination [GO:0000209]; ubiquitin-dependent ERAD pathway [GO:0030433];	protein binding [GO:0005515]; ubiquitin-ubiquitin ligase activity [GO:0034450];	ubiquitin ligase complex [GO:0000151]; cytoplasm [GO:0005737]; nucleus [GO:0005634];
Nafisa_SEN6	Ubiquitin conjugation factor E4 A;Isoform of Q14139, Isoform 2 of Ubiquitin conjugation factor E4 A	UBE4A;UBE4A	NA	Q14139;Q14139-2	4.8845	0.2574	XT NP B	2023ms1276	ubiquitin-dependent protein catabolic process [GO:0006511]; protein polyubiquitination [GO:0000209]; ubiquitin-dependent ERAD pathway [GO:0030433];	protein binding [GO:0005515]; ubiquitin-ubiquitin ligase activity [GO:0034450];	ubiquitin ligase complex [GO:0000151]; cytoplasm [GO:0005737]; nucleus [GO:0005634];
Nafisa_SEN5	Ubiquitin conjugation factor E4 A;Isoform of Q14139, Isoform 2 of Ubiquitin conjugation factor E4 A	UBE4A;UBE4A	NA	Q14139;Q14139-2	4.9518	0.2987	XT NP B	2023ms1276	ubiquitin-dependent protein catabolic process [GO:0006511]; protein polyubiquitination [GO:0000209]; ubiquitin-dependent ERAD pathway [GO:0030433];	protein binding [GO:0005515]; ubiquitin-ubiquitin ligase activity [GO:0034450];	ubiquitin ligase complex [GO:0000151]; cytoplasm [GO:0005737]; nucleus [GO:0005634];
Nafisa_SEN4	Ubiquitin conjugation factor E4 A;Isoform of Q14139, Isoform 2 of Ubiquitin conjugation factor E4 A	UBE4A;UBE4A	NA	Q14139;Q14139-2	4.7784	0.1581	XT NP B	2023ms1276	ubiquitin-dependent protein catabolic process [GO:0006511]; protein polyubiquitination [GO:0000209]; ubiquitin-dependent ERAD pathway [GO:0030433];	protein binding [GO:0005515]; ubiquitin-ubiquitin ligase activity [GO:0034450];	ubiquitin ligase complex [GO:0000151]; cytoplasm [GO:0005737]; nucleus [GO:0005634];
Nafisa_SEN3	Ubiquitin conjugation factor E4 A;Isoform of Q14139, Isoform 2 of Ubiquitin conjugation factor E4 A	UBE4A;UBE4A	NA	Q14139;Q14139-2	4.847	0.2273	XT NP B	2023ms1276	ubiquitin-dependent protein catabolic process [GO:0006511]; protein polyubiquitination [GO:0000209]; ubiquitin-dependent ERAD pathway [GO:0030433];	protein binding [GO:0005515]; ubiquitin-ubiquitin ligase activity [GO:0034450];	ubiquitin ligase complex [GO:0000151]; cytoplasm [GO:0005737]; nucleus [GO:0005634];
Nafisa_SEN2	Ubiquitin conjugation factor E4 A;Isoform of Q14139, Isoform 2 of Ubiquitin conjugation factor E4 A	UBE4A;UBE4A	NA	Q14139;Q14139-2	4.8727	0.2397	XT NP B	2023ms1276	ubiquitin-dependent protein catabolic process [GO:0006511]; protein polyubiquitination [GO:0000209]; ubiquitin-dependent ERAD pathway [GO:0030433];	protein binding [GO:0005515]; ubiquitin-ubiquitin ligase activity [GO:0034450];	ubiquitin ligase complex [GO:0000151]; cytoplasm [GO:0005737]; nucleus [GO:0005634];
Nafisa_SEN1	Ubiquitin conjugation factor E4 A;Isoform of Q14139, Isoform 2 of Ubiquitin conjugation factor E4 A	UBE4A;UBE4A	NA	Q14139;Q14139-2	4.8918	0.2741	XT NP B	2023ms1276	ubiquitin-dependent protein catabolic process [GO:0006511]; protein polyubiquitination [GO:0000209]; ubiquitin-dependent ERAD pathway [GO:0030433];	protein binding [GO:0005515]; ubiquitin-ubiquitin ligase activity [GO:0034450];	ubiquitin ligase complex [GO:0000151]; cytoplasm [GO:0005737]; nucleus [GO:0005634];
Nafisa_PRO7	Ubiquitin conjugation factor E4 A;Isoform of Q14139, Isoform 2 of Ubiquitin conjugation factor E4 A	UBE4A;UBE4A	NA	Q14139;Q14139-2	4.3077	-0.2472	XT NP B	2023ms1276	ubiquitin-dependent protein catabolic process [GO:0006511]; protein polyubiquitination [GO:0000209]; ubiquitin-dependent ERAD pathway [GO:0030433];	protein binding [GO:0005515]; ubiquitin-ubiquitin ligase activity [GO:0034450];	ubiquitin ligase complex [GO:0000151]; cytoplasm [GO:0005737]; nucleus [GO:0005634];
Nafisa_PRO6	Ubiquitin conjugation factor E4 A;Isoform of Q14139, Isoform 2 of Ubiquitin conjugation factor E4 A	UBE4A;UBE4A	NA	Q14139;Q14139-2	4.2863	-0.2588	XT NP B	2023ms1276	ubiquitin-dependent protein catabolic process [GO:0006511]; protein polyubiquitination [GO:0000209]; ubiquitin-dependent ERAD pathway [GO:0030433];	protein binding [GO:0005515]; ubiquitin-ubiquitin ligase activity [GO:0034450];	ubiquitin ligase complex [GO:0000151]; cytoplasm [GO:0005737]; nucleus [GO:0005634];
Nafisa_PRO5	Ubiquitin conjugation factor E4 A;Isoform of Q14139, Isoform 2 of Ubiquitin conjugation factor E4 A	UBE4A;UBE4A	NA	Q14139;Q14139-2	4.2322	-0.305	XT NP B	2023ms1276	ubiquitin-dependent protein catabolic process [GO:0006511]; protein polyubiquitination [GO:0000209]; ubiquitin-dependent ERAD pathway [GO:0030433];	protein binding [GO:0005515]; ubiquitin-ubiquitin ligase activity [GO:0034450];	ubiquitin ligase complex [GO:0000151]; cytoplasm [GO:0005737]; nucleus [GO:0005634];
Nafisa_PRO4	Ubiquitin conjugation factor E4 A;Isoform of Q14139, Isoform 2 of Ubiquitin conjugation factor E4 A	UBE4A;UBE4A	NA	Q14139;Q14139-2	4.328	-0.2442	XT NP B	2023ms1276	ubiquitin-dependent protein catabolic process [GO:0006511]; protein polyubiquitination [GO:0000209]; ubiquitin-dependent ERAD pathway [GO:0030433];	protein binding [GO:0005515]; ubiquitin-ubiquitin ligase activity [GO:0034450];	ubiquitin ligase complex [GO:0000151]; cytoplasm [GO:0005737]; nucleus [GO:0005634];
Nafisa_PRO3	Ubiquitin conjugation factor E4 A;Isoform of Q14139, Isoform 2 of Ubiquitin conjugation factor E4 A	UBE4A;UBE4A	NA	Q14139;Q14139-2	4.2766	-0.2939	XT NP B	2023ms1276	ubiquitin-dependent protein catabolic process [GO:0006511]; protein polyubiquitination [GO:0000209]; ubiquitin-dependent ERAD pathway [GO:0030433];	protein binding [GO:0005515]; ubiquitin-ubiquitin ligase activity [GO:0034450];	ubiquitin ligase complex [GO:0000151]; cytoplasm [GO:0005737]; nucleus [GO:0005634];
Nafisa_PRO2	Ubiquitin conjugation factor E4 A;Isoform of Q14139, Isoform 2 of Ubiquitin conjugation factor E4 A	UBE4A;UBE4A	NA	Q14139;Q14139-2	4.191	-0.3608	XT NP B	2023ms1276	ubiquitin-dependent protein catabolic process [GO:0006511]; protein polyubiquitination [GO:0000209]; ubiquitin-dependent ERAD pathway [GO:0030433];	protein binding [GO:0005515]; ubiquitin-ubiquitin ligase activity [GO:0034450];	ubiquitin ligase complex [GO:0000151]; cytoplasm [GO:0005737]; nucleus [GO:0005634];
Nafisa_PRO1	Ubiquitin conjugation factor E4 A;Isoform of Q14139, Isoform 2 of Ubiquitin conjugation factor E4 A	UBE4A;UBE4A	NA	Q14139;Q14139-2	4.2689	-0.2783	XT NP B	2023ms1276	ubiquitin-dependent protein catabolic process [GO:0006511]; protein polyubiquitination [GO:0000209]; ubiquitin-dependent ERAD pathway [GO:0030433];	protein binding [GO:0005515]; ubiquitin-ubiquitin ligase activity [GO:0034450];	ubiquitin ligase complex [GO:0000151]; cytoplasm [GO:0005737]; nucleus [GO:0005634];
Nafisa_SEN7	Uncharacterized protein;Uncharacterized protein	MCAM;MCAM	NA	A0A3Q1M8A6;E1BHQ9	5.0085	0.3957	XT NP B	2023ms1276	;	;	;
Nafisa_SEN6	Uncharacterized protein;Uncharacterized protein	MCAM;MCAM	NA	A0A3Q1M8A6;E1BHQ9	4.9922	0.3651	XT NP B	2023ms1276	;	;	;
Nafisa_SEN5	Uncharacterized protein;Uncharacterized protein	MCAM;MCAM	NA	A0A3Q1M8A6;E1BHQ9	4.9925	0.3394	XT NP B	2023ms1276	;	;	;
Nafisa_SEN4	Uncharacterized protein;Uncharacterized protein	MCAM;MCAM	NA	A0A3Q1M8A6;E1BHQ9	5.0131	0.3927	XT NP B	2023ms1276	;	;	;
Nafisa_SEN3	Uncharacterized protein;Uncharacterized protein	MCAM;MCAM	NA	A0A3Q1M8A6;E1BHQ9	4.9957	0.376	XT NP B	2023ms1276	;	;	;
Nafisa_SEN2	Uncharacterized protein;Uncharacterized protein	MCAM;MCAM	NA	A0A3Q1M8A6;E1BHQ9	4.9778	0.3448	XT NP B	2023ms1276	;	;	;
Nafisa_SEN1	Uncharacterized protein;Uncharacterized protein	MCAM;MCAM	NA	A0A3Q1M8A6;E1BHQ9	4.977	0.3593	XT NP B	2023ms1276	;	;	;
Nafisa_PRO7	Uncharacterized protein;Uncharacterized protein	MCAM;MCAM	NA	A0A3Q1M8A6;E1BHQ9	5.0219	0.467	XT NP B	2023ms1276	;	;	;
Nafisa_PRO6	Uncharacterized protein;Uncharacterized protein	MCAM;MCAM	NA	A0A3Q1M8A6;E1BHQ9	5.0357	0.4906	XT NP B	2023ms1276	;	;	;
Nafisa_PRO5	Uncharacterized protein;Uncharacterized protein	MCAM;MCAM	NA	A0A3Q1M8A6;E1BHQ9	5.0314	0.4942	XT NP B	2023ms1276	;	;	;
Nafisa_PRO4	Uncharacterized protein;Uncharacterized protein	MCAM;MCAM	NA	A0A3Q1M8A6;E1BHQ9	5.0437	0.4715	XT NP B	2023ms1276	;	;	;
Nafisa_PRO3	Uncharacterized protein;Uncharacterized protein	MCAM;MCAM	NA	A0A3Q1M8A6;E1BHQ9	5.0363	0.4658	XT NP B	2023ms1276	;	;	;
Nafisa_PRO2	Uncharacterized protein;Uncharacterized protein	MCAM;MCAM	NA	A0A3Q1M8A6;E1BHQ9	5.0497	0.4979	XT NP B	2023ms1276	;	;	;
Nafisa_PRO1	Uncharacterized protein;Uncharacterized protein	MCAM;MCAM	NA	A0A3Q1M8A6;E1BHQ9	5.0192	0.4719	XT NP B	2023ms1276	;	;	;
Nafisa_SEN7	LOC510193 protein	LOC510193	NA	A6QP86	3.8409	-0.7719	XT NP B	2023ms1276	NA	NA	NA
Nafisa_SEN6	LOC510193 protein	LOC510193	NA	A6QP86	3.703	-0.9241	XT NP B	2023ms1276	NA	NA	NA
Nafisa_SEN5	LOC510193 protein	LOC510193	NA	A6QP86	3.8143	-0.8388	XT NP B	2023ms1276	NA	NA	NA
Nafisa_SEN4	LOC510193 protein	LOC510193	NA	A6QP86	3.5486	-1.0717	XT NP B	2023ms1276	NA	NA	NA
Nafisa_SEN3	LOC510193 protein	LOC510193	NA	A6QP86	3.6925	-0.9272	XT NP B	2023ms1276	NA	NA	NA
Nafisa_SEN2	LOC510193 protein	LOC510193	NA	A6QP86	3.5236	-1.1093	XT NP B	2023ms1276	NA	NA	NA
Nafisa_SEN1	LOC510193 protein	LOC510193	NA	A6QP86	3.6339	-0.9838	XT NP B	2023ms1276	NA	NA	NA
Nafisa_PRO7	LOC510193 protein	LOC510193	NA	A6QP86	3.4783	-1.0766	XT NP B	2023ms1276	NA	NA	NA
Nafisa_PRO6	LOC510193 protein	LOC510193	NA	A6QP86	3.7929	-0.7522	XT NP B	2023ms1276	NA	NA	NA
Nafisa_PRO5	LOC510193 protein	LOC510193	NA	A6QP86	3.8113	-0.7259	XT NP B	2023ms1276	NA	NA	NA
Nafisa_PRO4	LOC510193 protein	LOC510193	NA	A6QP86	3.8691	-0.7032	XT NP B	2023ms1276	NA	NA	NA
Nafisa_PRO3	LOC510193 protein	LOC510193	NA	A6QP86	3.481	-1.0895	XT NP B	2023ms1276	NA	NA	NA
Nafisa_PRO2	LOC510193 protein	LOC510193	NA	A6QP86	3.7482	-0.8036	XT NP B	2023ms1276	NA	NA	NA
Nafisa_PRO1	LOC510193 protein	LOC510193	NA	A6QP86	4.0085	-0.5388	XT NP B	2023ms1276	NA	NA	NA
Nafisa_SEN7	Serum amyloid A-4 protein	SAA4	P35542	Q32L76	5.1862	0.5735	XT NP A	2023ms1276	NA	NA	NA
Nafisa_SEN6	Serum amyloid A-4 protein	SAA4	P35542	Q32L76	5.0011	0.374	XT NP A	2023ms1276	NA	NA	NA
Nafisa_SEN5	Serum amyloid A-4 protein	SAA4	P35542	Q32L76	4.9858	0.3327	XT NP A	2023ms1276	NA	NA	NA
Nafisa_SEN4	Serum amyloid A-4 protein	SAA4	P35542	Q32L76	5.2078	0.5874	XT NP A	2023ms1276	NA	NA	NA
Nafisa_SEN3	Serum amyloid A-4 protein	SAA4	P35542	Q32L76	5.1724	0.5527	XT NP A	2023ms1276	NA	NA	NA
Nafisa_SEN2	Serum amyloid A-4 protein	SAA4	P35542	Q32L76	4.9813	0.3484	XT NP A	2023ms1276	NA	NA	NA
Nafisa_SEN1	Serum amyloid A-4 protein	SAA4	P35542	Q32L76	5.0187	0.401	XT NP A	2023ms1276	NA	NA	NA
Nafisa_PRO7	Serum amyloid A-4 protein	SAA4	P35542	Q32L76	5.6207	1.0658	XT NP A	2023ms1276	NA	NA	NA
Nafisa_PRO6	Serum amyloid A-4 protein	SAA4	P35542	Q32L76	5.6515	1.1065	XT NP A	2023ms1276	NA	NA	NA
Nafisa_PRO5	Serum amyloid A-4 protein	SAA4	P35542	Q32L76	5.6215	1.0843	XT NP A	2023ms1276	NA	NA	NA
Nafisa_PRO4	Serum amyloid A-4 protein	SAA4	P35542	Q32L76	5.661	1.0888	XT NP A	2023ms1276	NA	NA	NA
Nafisa_PRO3	Serum amyloid A-4 protein	SAA4	P35542	Q32L76	5.6343	1.0638	XT NP A	2023ms1276	NA	NA	NA
Nafisa_PRO2	Serum amyloid A-4 protein	SAA4	P35542	Q32L76	5.5677	1.0159	XT NP A	2023ms1276	NA	NA	NA
Nafisa_PRO1	Serum amyloid A-4 protein	SAA4	P35542	Q32L76	5.5904	1.0431	XT NP A	2023ms1276	NA	NA	NA
Nafisa_SEN7	ELAV-like protein 1;Isoform of Q15717, Isoform 2 of ELAV-like protein 1	ELAVL1;ELAVL1	NA	Q15717;Q15717-2	5.6621	1.0493	XT NP A	2023ms1276	positive regulation of translation [GO:0045727]; mRNA stabilization [GO:0048255]; protein import into nucleus [GO:0006606]; posttranscriptional gene silencing [GO:0016441]; protein homooligomerization [GO:0051260]; negative regulation of gene silencing by miRNA [GO:0060965]; 3'-UTR-mediated mRNA stabilization [GO:0070935]; regulation of stem cell population maintenance [GO:2000036];	RNA binding [GO:0003723]; double-stranded RNA binding [GO:0003725]; mRNA binding [GO:0003729]; mRNA 3'-UTR binding [GO:0003730]; protein binding [GO:0005515]; protein kinase binding [GO:0019901]; miRNA binding [GO:0035198]; mRNA 3'-UTR AU-rich region binding [GO:0035925]; protein homodimerization activity [GO:0042803];	nucleus [GO:0005634]; nucleoplasm [GO:0005654]; cytoplasm [GO:0005737]; endoplasmic reticulum [GO:0005783]; cytosol [GO:0005829]; cytoplasmic stress granule [GO:0010494]; membrane [GO:0016020]; cytoplasmic vesicle [GO:0031410]; postsynapse [GO:0098794]; glutamatergic synapse [GO:0098978]; ribonucleoprotein complex [GO:1990904];
Nafisa_SEN6	ELAV-like protein 1;Isoform of Q15717, Isoform 2 of ELAV-like protein 1	ELAVL1;ELAVL1	NA	Q15717;Q15717-2	5.6928	1.0657	XT NP A	2023ms1276	positive regulation of translation [GO:0045727]; mRNA stabilization [GO:0048255]; protein import into nucleus [GO:0006606]; posttranscriptional gene silencing [GO:0016441]; protein homooligomerization [GO:0051260]; negative regulation of gene silencing by miRNA [GO:0060965]; 3'-UTR-mediated mRNA stabilization [GO:0070935]; regulation of stem cell population maintenance [GO:2000036];	RNA binding [GO:0003723]; double-stranded RNA binding [GO:0003725]; mRNA binding [GO:0003729]; mRNA 3'-UTR binding [GO:0003730]; protein binding [GO:0005515]; protein kinase binding [GO:0019901]; miRNA binding [GO:0035198]; mRNA 3'-UTR AU-rich region binding [GO:0035925]; protein homodimerization activity [GO:0042803];	nucleus [GO:0005634]; nucleoplasm [GO:0005654]; cytoplasm [GO:0005737]; endoplasmic reticulum [GO:0005783]; cytosol [GO:0005829]; cytoplasmic stress granule [GO:0010494]; membrane [GO:0016020]; cytoplasmic vesicle [GO:0031410]; postsynapse [GO:0098794]; glutamatergic synapse [GO:0098978]; ribonucleoprotein complex [GO:1990904];
Nafisa_SEN5	ELAV-like protein 1;Isoform of Q15717, Isoform 2 of ELAV-like protein 1	ELAVL1;ELAVL1	NA	Q15717;Q15717-2	5.7407	1.0875	XT NP A	2023ms1276	positive regulation of translation [GO:0045727]; mRNA stabilization [GO:0048255]; protein import into nucleus [GO:0006606]; posttranscriptional gene silencing [GO:0016441]; protein homooligomerization [GO:0051260]; negative regulation of gene silencing by miRNA [GO:0060965]; 3'-UTR-mediated mRNA stabilization [GO:0070935]; regulation of stem cell population maintenance [GO:2000036];	RNA binding [GO:0003723]; double-stranded RNA binding [GO:0003725]; mRNA binding [GO:0003729]; mRNA 3'-UTR binding [GO:0003730]; protein binding [GO:0005515]; protein kinase binding [GO:0019901]; miRNA binding [GO:0035198]; mRNA 3'-UTR AU-rich region binding [GO:0035925]; protein homodimerization activity [GO:0042803];	nucleus [GO:0005634]; nucleoplasm [GO:0005654]; cytoplasm [GO:0005737]; endoplasmic reticulum [GO:0005783]; cytosol [GO:0005829]; cytoplasmic stress granule [GO:0010494]; membrane [GO:0016020]; cytoplasmic vesicle [GO:0031410]; postsynapse [GO:0098794]; glutamatergic synapse [GO:0098978]; ribonucleoprotein complex [GO:1990904];
Nafisa_SEN4	ELAV-like protein 1;Isoform of Q15717, Isoform 2 of ELAV-like protein 1	ELAVL1;ELAVL1	NA	Q15717;Q15717-2	5.6385	1.0181	XT NP A	2023ms1276	positive regulation of translation [GO:0045727]; mRNA stabilization [GO:0048255]; protein import into nucleus [GO:0006606]; posttranscriptional gene silencing [GO:0016441]; protein homooligomerization [GO:0051260]; negative regulation of gene silencing by miRNA [GO:0060965]; 3'-UTR-mediated mRNA stabilization [GO:0070935]; regulation of stem cell population maintenance [GO:2000036];	RNA binding [GO:0003723]; double-stranded RNA binding [GO:0003725]; mRNA binding [GO:0003729]; mRNA 3'-UTR binding [GO:0003730]; protein binding [GO:0005515]; protein kinase binding [GO:0019901]; miRNA binding [GO:0035198]; mRNA 3'-UTR AU-rich region binding [GO:0035925]; protein homodimerization activity [GO:0042803];	nucleus [GO:0005634]; nucleoplasm [GO:0005654]; cytoplasm [GO:0005737]; endoplasmic reticulum [GO:0005783]; cytosol [GO:0005829]; cytoplasmic stress granule [GO:0010494]; membrane [GO:0016020]; cytoplasmic vesicle [GO:0031410]; postsynapse [GO:0098794]; glutamatergic synapse [GO:0098978]; ribonucleoprotein complex [GO:1990904];
Nafisa_SEN3	ELAV-like protein 1;Isoform of Q15717, Isoform 2 of ELAV-like protein 1	ELAVL1;ELAVL1	NA	Q15717;Q15717-2	5.6466	1.027	XT NP A	2023ms1276	positive regulation of translation [GO:0045727]; mRNA stabilization [GO:0048255]; protein import into nucleus [GO:0006606]; posttranscriptional gene silencing [GO:0016441]; protein homooligomerization [GO:0051260]; negative regulation of gene silencing by miRNA [GO:0060965]; 3'-UTR-mediated mRNA stabilization [GO:0070935]; regulation of stem cell population maintenance [GO:2000036];	RNA binding [GO:0003723]; double-stranded RNA binding [GO:0003725]; mRNA binding [GO:0003729]; mRNA 3'-UTR binding [GO:0003730]; protein binding [GO:0005515]; protein kinase binding [GO:0019901]; miRNA binding [GO:0035198]; mRNA 3'-UTR AU-rich region binding [GO:0035925]; protein homodimerization activity [GO:0042803];	nucleus [GO:0005634]; nucleoplasm [GO:0005654]; cytoplasm [GO:0005737]; endoplasmic reticulum [GO:0005783]; cytosol [GO:0005829]; cytoplasmic stress granule [GO:0010494]; membrane [GO:0016020]; cytoplasmic vesicle [GO:0031410]; postsynapse [GO:0098794]; glutamatergic synapse [GO:0098978]; ribonucleoprotein complex [GO:1990904];
Nafisa_SEN2	ELAV-like protein 1;Isoform of Q15717, Isoform 2 of ELAV-like protein 1	ELAVL1;ELAVL1	NA	Q15717;Q15717-2	5.7042	1.0713	XT NP A	2023ms1276	positive regulation of translation [GO:0045727]; mRNA stabilization [GO:0048255]; protein import into nucleus [GO:0006606]; posttranscriptional gene silencing [GO:0016441]; protein homooligomerization [GO:0051260]; negative regulation of gene silencing by miRNA [GO:0060965]; 3'-UTR-mediated mRNA stabilization [GO:0070935]; regulation of stem cell population maintenance [GO:2000036];	RNA binding [GO:0003723]; double-stranded RNA binding [GO:0003725]; mRNA binding [GO:0003729]; mRNA 3'-UTR binding [GO:0003730]; protein binding [GO:0005515]; protein kinase binding [GO:0019901]; miRNA binding [GO:0035198]; mRNA 3'-UTR AU-rich region binding [GO:0035925]; protein homodimerization activity [GO:0042803];	nucleus [GO:0005634]; nucleoplasm [GO:0005654]; cytoplasm [GO:0005737]; endoplasmic reticulum [GO:0005783]; cytosol [GO:0005829]; cytoplasmic stress granule [GO:0010494]; membrane [GO:0016020]; cytoplasmic vesicle [GO:0031410]; postsynapse [GO:0098794]; glutamatergic synapse [GO:0098978]; ribonucleoprotein complex [GO:1990904];
Nafisa_SEN1	ELAV-like protein 1;Isoform of Q15717, Isoform 2 of ELAV-like protein 1	ELAVL1;ELAVL1	NA	Q15717;Q15717-2	5.6479	1.0302	XT NP A	2023ms1276	positive regulation of translation [GO:0045727]; mRNA stabilization [GO:0048255]; protein import into nucleus [GO:0006606]; posttranscriptional gene silencing [GO:0016441]; protein homooligomerization [GO:0051260]; negative regulation of gene silencing by miRNA [GO:0060965]; 3'-UTR-mediated mRNA stabilization [GO:0070935]; regulation of stem cell population maintenance [GO:2000036];	RNA binding [GO:0003723]; double-stranded RNA binding [GO:0003725]; mRNA binding [GO:0003729]; mRNA 3'-UTR binding [GO:0003730]; protein binding [GO:0005515]; protein kinase binding [GO:0019901]; miRNA binding [GO:0035198]; mRNA 3'-UTR AU-rich region binding [GO:0035925]; protein homodimerization activity [GO:0042803];	nucleus [GO:0005634]; nucleoplasm [GO:0005654]; cytoplasm [GO:0005737]; endoplasmic reticulum [GO:0005783]; cytosol [GO:0005829]; cytoplasmic stress granule [GO:0010494]; membrane [GO:0016020]; cytoplasmic vesicle [GO:0031410]; postsynapse [GO:0098794]; glutamatergic synapse [GO:0098978]; ribonucleoprotein complex [GO:1990904];
Nafisa_PRO7	ELAV-like protein 1;Isoform of Q15717, Isoform 2 of ELAV-like protein 1	ELAVL1;ELAVL1	NA	Q15717;Q15717-2	5.443	0.8881	XT NP A	2023ms1276	positive regulation of translation [GO:0045727]; mRNA stabilization [GO:0048255]; protein import into nucleus [GO:0006606]; posttranscriptional gene silencing [GO:0016441]; protein homooligomerization [GO:0051260]; negative regulation of gene silencing by miRNA [GO:0060965]; 3'-UTR-mediated mRNA stabilization [GO:0070935]; regulation of stem cell population maintenance [GO:2000036];	RNA binding [GO:0003723]; double-stranded RNA binding [GO:0003725]; mRNA binding [GO:0003729]; mRNA 3'-UTR binding [GO:0003730]; protein binding [GO:0005515]; protein kinase binding [GO:0019901]; miRNA binding [GO:0035198]; mRNA 3'-UTR AU-rich region binding [GO:0035925]; protein homodimerization activity [GO:0042803];	nucleus [GO:0005634]; nucleoplasm [GO:0005654]; cytoplasm [GO:0005737]; endoplasmic reticulum [GO:0005783]; cytosol [GO:0005829]; cytoplasmic stress granule [GO:0010494]; membrane [GO:0016020]; cytoplasmic vesicle [GO:0031410]; postsynapse [GO:0098794]; glutamatergic synapse [GO:0098978]; ribonucleoprotein complex [GO:1990904];
Nafisa_PRO6	ELAV-like protein 1;Isoform of Q15717, Isoform 2 of ELAV-like protein 1	ELAVL1;ELAVL1	NA	Q15717;Q15717-2	5.3179	0.7728	XT NP A	2023ms1276	positive regulation of translation [GO:0045727]; mRNA stabilization [GO:0048255]; protein import into nucleus [GO:0006606]; posttranscriptional gene silencing [GO:0016441]; protein homooligomerization [GO:0051260]; negative regulation of gene silencing by miRNA [GO:0060965]; 3'-UTR-mediated mRNA stabilization [GO:0070935]; regulation of stem cell population maintenance [GO:2000036];	RNA binding [GO:0003723]; double-stranded RNA binding [GO:0003725]; mRNA binding [GO:0003729]; mRNA 3'-UTR binding [GO:0003730]; protein binding [GO:0005515]; protein kinase binding [GO:0019901]; miRNA binding [GO:0035198]; mRNA 3'-UTR AU-rich region binding [GO:0035925]; protein homodimerization activity [GO:0042803];	nucleus [GO:0005634]; nucleoplasm [GO:0005654]; cytoplasm [GO:0005737]; endoplasmic reticulum [GO:0005783]; cytosol [GO:0005829]; cytoplasmic stress granule [GO:0010494]; membrane [GO:0016020]; cytoplasmic vesicle [GO:0031410]; postsynapse [GO:0098794]; glutamatergic synapse [GO:0098978]; ribonucleoprotein complex [GO:1990904];
Nafisa_PRO5	ELAV-like protein 1;Isoform of Q15717, Isoform 2 of ELAV-like protein 1	ELAVL1;ELAVL1	NA	Q15717;Q15717-2	5.3004	0.7632	XT NP A	2023ms1276	positive regulation of translation [GO:0045727]; mRNA stabilization [GO:0048255]; protein import into nucleus [GO:0006606]; posttranscriptional gene silencing [GO:0016441]; protein homooligomerization [GO:0051260]; negative regulation of gene silencing by miRNA [GO:0060965]; 3'-UTR-mediated mRNA stabilization [GO:0070935]; regulation of stem cell population maintenance [GO:2000036];	RNA binding [GO:0003723]; double-stranded RNA binding [GO:0003725]; mRNA binding [GO:0003729]; mRNA 3'-UTR binding [GO:0003730]; protein binding [GO:0005515]; protein kinase binding [GO:0019901]; miRNA binding [GO:0035198]; mRNA 3'-UTR AU-rich region binding [GO:0035925]; protein homodimerization activity [GO:0042803];	nucleus [GO:0005634]; nucleoplasm [GO:0005654]; cytoplasm [GO:0005737]; endoplasmic reticulum [GO:0005783]; cytosol [GO:0005829]; cytoplasmic stress granule [GO:0010494]; membrane [GO:0016020]; cytoplasmic vesicle [GO:0031410]; postsynapse [GO:0098794]; glutamatergic synapse [GO:0098978]; ribonucleoprotein complex [GO:1990904];
Nafisa_PRO4	ELAV-like protein 1;Isoform of Q15717, Isoform 2 of ELAV-like protein 1	ELAVL1;ELAVL1	NA	Q15717;Q15717-2	5.4836	0.9114	XT NP A	2023ms1276	positive regulation of translation [GO:0045727]; mRNA stabilization [GO:0048255]; protein import into nucleus [GO:0006606]; posttranscriptional gene silencing [GO:0016441]; protein homooligomerization [GO:0051260]; negative regulation of gene silencing by miRNA [GO:0060965]; 3'-UTR-mediated mRNA stabilization [GO:0070935]; regulation of stem cell population maintenance [GO:2000036];	RNA binding [GO:0003723]; double-stranded RNA binding [GO:0003725]; mRNA binding [GO:0003729]; mRNA 3'-UTR binding [GO:0003730]; protein binding [GO:0005515]; protein kinase binding [GO:0019901]; miRNA binding [GO:0035198]; mRNA 3'-UTR AU-rich region binding [GO:0035925]; protein homodimerization activity [GO:0042803];	nucleus [GO:0005634]; nucleoplasm [GO:0005654]; cytoplasm [GO:0005737]; endoplasmic reticulum [GO:0005783]; cytosol [GO:0005829]; cytoplasmic stress granule [GO:0010494]; membrane [GO:0016020]; cytoplasmic vesicle [GO:0031410]; postsynapse [GO:0098794]; glutamatergic synapse [GO:0098978]; ribonucleoprotein complex [GO:1990904];
Nafisa_PRO3	ELAV-like protein 1;Isoform of Q15717, Isoform 2 of ELAV-like protein 1	ELAVL1;ELAVL1	NA	Q15717;Q15717-2	5.4271	0.8566	XT NP A	2023ms1276	positive regulation of translation [GO:0045727]; mRNA stabilization [GO:0048255]; protein import into nucleus [GO:0006606]; posttranscriptional gene silencing [GO:0016441]; protein homooligomerization [GO:0051260]; negative regulation of gene silencing by miRNA [GO:0060965]; 3'-UTR-mediated mRNA stabilization [GO:0070935]; regulation of stem cell population maintenance [GO:2000036];	RNA binding [GO:0003723]; double-stranded RNA binding [GO:0003725]; mRNA binding [GO:0003729]; mRNA 3'-UTR binding [GO:0003730]; protein binding [GO:0005515]; protein kinase binding [GO:0019901]; miRNA binding [GO:0035198]; mRNA 3'-UTR AU-rich region binding [GO:0035925]; protein homodimerization activity [GO:0042803];	nucleus [GO:0005634]; nucleoplasm [GO:0005654]; cytoplasm [GO:0005737]; endoplasmic reticulum [GO:0005783]; cytosol [GO:0005829]; cytoplasmic stress granule [GO:0010494]; membrane [GO:0016020]; cytoplasmic vesicle [GO:0031410]; postsynapse [GO:0098794]; glutamatergic synapse [GO:0098978]; ribonucleoprotein complex [GO:1990904];
Nafisa_PRO2	ELAV-like protein 1;Isoform of Q15717, Isoform 2 of ELAV-like protein 1	ELAVL1;ELAVL1	NA	Q15717;Q15717-2	5.4177	0.8659	XT NP A	2023ms1276	positive regulation of translation [GO:0045727]; mRNA stabilization [GO:0048255]; protein import into nucleus [GO:0006606]; posttranscriptional gene silencing [GO:0016441]; protein homooligomerization [GO:0051260]; negative regulation of gene silencing by miRNA [GO:0060965]; 3'-UTR-mediated mRNA stabilization [GO:0070935]; regulation of stem cell population maintenance [GO:2000036];	RNA binding [GO:0003723]; double-stranded RNA binding [GO:0003725]; mRNA binding [GO:0003729]; mRNA 3'-UTR binding [GO:0003730]; protein binding [GO:0005515]; protein kinase binding [GO:0019901]; miRNA binding [GO:0035198]; mRNA 3'-UTR AU-rich region binding [GO:0035925]; protein homodimerization activity [GO:0042803];	nucleus [GO:0005634]; nucleoplasm [GO:0005654]; cytoplasm [GO:0005737]; endoplasmic reticulum [GO:0005783]; cytosol [GO:0005829]; cytoplasmic stress granule [GO:0010494]; membrane [GO:0016020]; cytoplasmic vesicle [GO:0031410]; postsynapse [GO:0098794]; glutamatergic synapse [GO:0098978]; ribonucleoprotein complex [GO:1990904];
Nafisa_PRO1	ELAV-like protein 1;Isoform of Q15717, Isoform 2 of ELAV-like protein 1	ELAVL1;ELAVL1	NA	Q15717;Q15717-2	5.3998	0.8525	XT NP A	2023ms1276	positive regulation of translation [GO:0045727]; mRNA stabilization [GO:0048255]; protein import into nucleus [GO:0006606]; posttranscriptional gene silencing [GO:0016441]; protein homooligomerization [GO:0051260]; negative regulation of gene silencing by miRNA [GO:0060965]; 3'-UTR-mediated mRNA stabilization [GO:0070935]; regulation of stem cell population maintenance [GO:2000036];	RNA binding [GO:0003723]; double-stranded RNA binding [GO:0003725]; mRNA binding [GO:0003729]; mRNA 3'-UTR binding [GO:0003730]; protein binding [GO:0005515]; protein kinase binding [GO:0019901]; miRNA binding [GO:0035198]; mRNA 3'-UTR AU-rich region binding [GO:0035925]; protein homodimerization activity [GO:0042803];	nucleus [GO:0005634]; nucleoplasm [GO:0005654]; cytoplasm [GO:0005737]; endoplasmic reticulum [GO:0005783]; cytosol [GO:0005829]; cytoplasmic stress granule [GO:0010494]; membrane [GO:0016020]; cytoplasmic vesicle [GO:0031410]; postsynapse [GO:0098794]; glutamatergic synapse [GO:0098978]; ribonucleoprotein complex [GO:1990904];
Nafisa_SEN7	Uncharacterized protein C1orf50	C1orf50	Q9BV19	Q9BV19	4.9417	0.329	XT NP B	2023ms1276	biological_process [GO:0008150]	protein binding [GO:0005515]; identical protein binding [GO:0042802]	cellular_component [GO:0005575]
Nafisa_SEN6	Uncharacterized protein C1orf50	C1orf50	Q9BV19	Q9BV19	4.9621	0.335	XT NP B	2023ms1276	biological_process [GO:0008150]	protein binding [GO:0005515]; identical protein binding [GO:0042802]	cellular_component [GO:0005575]
Nafisa_SEN5	Uncharacterized protein C1orf50	C1orf50	Q9BV19	Q9BV19	4.9978	0.3447	XT NP B	2023ms1276	biological_process [GO:0008150]	protein binding [GO:0005515]; identical protein binding [GO:0042802]	cellular_component [GO:0005575]
Nafisa_SEN4	Uncharacterized protein C1orf50	C1orf50	Q9BV19	Q9BV19	4.9046	0.2843	XT NP B	2023ms1276	biological_process [GO:0008150]	protein binding [GO:0005515]; identical protein binding [GO:0042802]	cellular_component [GO:0005575]
Nafisa_SEN3	Uncharacterized protein C1orf50	C1orf50	Q9BV19	Q9BV19	4.9008	0.2811	XT NP B	2023ms1276	biological_process [GO:0008150]	protein binding [GO:0005515]; identical protein binding [GO:0042802]	cellular_component [GO:0005575]
Nafisa_SEN2	Uncharacterized protein C1orf50	C1orf50	Q9BV19	Q9BV19	4.9643	0.3314	XT NP B	2023ms1276	biological_process [GO:0008150]	protein binding [GO:0005515]; identical protein binding [GO:0042802]	cellular_component [GO:0005575]
Nafisa_SEN1	Uncharacterized protein C1orf50	C1orf50	Q9BV19	Q9BV19	4.9074	0.2897	XT NP B	2023ms1276	biological_process [GO:0008150]	protein binding [GO:0005515]; identical protein binding [GO:0042802]	cellular_component [GO:0005575]
Nafisa_PRO7	Uncharacterized protein C1orf50	C1orf50	Q9BV19	Q9BV19	4.4584	-0.0965	XT NP B	2023ms1276	biological_process [GO:0008150]	protein binding [GO:0005515]; identical protein binding [GO:0042802]	cellular_component [GO:0005575]
Nafisa_PRO6	Uncharacterized protein C1orf50	C1orf50	Q9BV19	Q9BV19	4.3341	-0.2109	XT NP B	2023ms1276	biological_process [GO:0008150]	protein binding [GO:0005515]; identical protein binding [GO:0042802]	cellular_component [GO:0005575]
Nafisa_PRO5	Uncharacterized protein C1orf50	C1orf50	Q9BV19	Q9BV19	4.4917	-0.0455	XT NP B	2023ms1276	biological_process [GO:0008150]	protein binding [GO:0005515]; identical protein binding [GO:0042802]	cellular_component [GO:0005575]
Nafisa_PRO4	Uncharacterized protein C1orf50	C1orf50	Q9BV19	Q9BV19	4.3008	-0.2714	XT NP B	2023ms1276	biological_process [GO:0008150]	protein binding [GO:0005515]; identical protein binding [GO:0042802]	cellular_component [GO:0005575]
Nafisa_PRO3	Uncharacterized protein C1orf50	C1orf50	Q9BV19	Q9BV19	4.4354	-0.1351	XT NP B	2023ms1276	biological_process [GO:0008150]	protein binding [GO:0005515]; identical protein binding [GO:0042802]	cellular_component [GO:0005575]
Nafisa_PRO2	Uncharacterized protein C1orf50	C1orf50	Q9BV19	Q9BV19	4.4496	-0.1022	XT NP B	2023ms1276	biological_process [GO:0008150]	protein binding [GO:0005515]; identical protein binding [GO:0042802]	cellular_component [GO:0005575]
Nafisa_PRO1	Uncharacterized protein C1orf50	C1orf50	Q9BV19	Q9BV19	4.6197	0.0725	XT NP B	2023ms1276	biological_process [GO:0008150]	protein binding [GO:0005515]; identical protein binding [GO:0042802]	cellular_component [GO:0005575]
Nafisa_SEN7	40S ribosomal protein S4, Y isoform 1	RPS4Y1	P22090	P22090	6.0556	1.4428	XT NP A	2023ms1276	translation [GO:0006412]; multicellular organism development [GO:0007275]	structural constituent of ribosome [GO:0003735]; protein binding [GO:0005515]; rRNA binding [GO:0019843]; RNA binding [GO:0003723]	nucleus [GO:0005634]; nucleoplasm [GO:0005654]; cytosol [GO:0005829]; membrane [GO:0016020]; polysome [GO:0005844]; cytosolic small ribosomal subunit [GO:0022627]
Nafisa_SEN6	40S ribosomal protein S4, Y isoform 1	RPS4Y1	P22090	P22090	6.0301	1.403	XT NP A	2023ms1276	translation [GO:0006412]; multicellular organism development [GO:0007275]	structural constituent of ribosome [GO:0003735]; protein binding [GO:0005515]; rRNA binding [GO:0019843]; RNA binding [GO:0003723]	nucleus [GO:0005634]; nucleoplasm [GO:0005654]; cytosol [GO:0005829]; membrane [GO:0016020]; polysome [GO:0005844]; cytosolic small ribosomal subunit [GO:0022627]
Nafisa_SEN5	40S ribosomal protein S4, Y isoform 1	RPS4Y1	P22090	P22090	6.1503	1.4972	XT NP A	2023ms1276	translation [GO:0006412]; multicellular organism development [GO:0007275]	structural constituent of ribosome [GO:0003735]; protein binding [GO:0005515]; rRNA binding [GO:0019843]; RNA binding [GO:0003723]	nucleus [GO:0005634]; nucleoplasm [GO:0005654]; cytosol [GO:0005829]; membrane [GO:0016020]; polysome [GO:0005844]; cytosolic small ribosomal subunit [GO:0022627]
Nafisa_SEN4	40S ribosomal protein S4, Y isoform 1	RPS4Y1	P22090	P22090	6.0332	1.4129	XT NP A	2023ms1276	translation [GO:0006412]; multicellular organism development [GO:0007275]	structural constituent of ribosome [GO:0003735]; protein binding [GO:0005515]; rRNA binding [GO:0019843]; RNA binding [GO:0003723]	nucleus [GO:0005634]; nucleoplasm [GO:0005654]; cytosol [GO:0005829]; membrane [GO:0016020]; polysome [GO:0005844]; cytosolic small ribosomal subunit [GO:0022627]
Nafisa_SEN3	40S ribosomal protein S4, Y isoform 1	RPS4Y1	P22090	P22090	6.0216	1.402	XT NP A	2023ms1276	translation [GO:0006412]; multicellular organism development [GO:0007275]	structural constituent of ribosome [GO:0003735]; protein binding [GO:0005515]; rRNA binding [GO:0019843]; RNA binding [GO:0003723]	nucleus [GO:0005634]; nucleoplasm [GO:0005654]; cytosol [GO:0005829]; membrane [GO:0016020]; polysome [GO:0005844]; cytosolic small ribosomal subunit [GO:0022627]
Nafisa_SEN2	40S ribosomal protein S4, Y isoform 1	RPS4Y1	P22090	P22090	6.0731	1.4402	XT NP A	2023ms1276	translation [GO:0006412]; multicellular organism development [GO:0007275]	structural constituent of ribosome [GO:0003735]; protein binding [GO:0005515]; rRNA binding [GO:0019843]; RNA binding [GO:0003723]	nucleus [GO:0005634]; nucleoplasm [GO:0005654]; cytosol [GO:0005829]; membrane [GO:0016020]; polysome [GO:0005844]; cytosolic small ribosomal subunit [GO:0022627]
Nafisa_SEN1	40S ribosomal protein S4, Y isoform 1	RPS4Y1	P22090	P22090	6.0037	1.386	XT NP A	2023ms1276	translation [GO:0006412]; multicellular organism development [GO:0007275]	structural constituent of ribosome [GO:0003735]; protein binding [GO:0005515]; rRNA binding [GO:0019843]; RNA binding [GO:0003723]	nucleus [GO:0005634]; nucleoplasm [GO:0005654]; cytosol [GO:0005829]; membrane [GO:0016020]; polysome [GO:0005844]; cytosolic small ribosomal subunit [GO:0022627]
Nafisa_PRO7	40S ribosomal protein S4, Y isoform 1	RPS4Y1	P22090	P22090	5.5532	0.9983	XT NP A	2023ms1276	translation [GO:0006412]; multicellular organism development [GO:0007275]	structural constituent of ribosome [GO:0003735]; protein binding [GO:0005515]; rRNA binding [GO:0019843]; RNA binding [GO:0003723]	nucleus [GO:0005634]; nucleoplasm [GO:0005654]; cytosol [GO:0005829]; membrane [GO:0016020]; polysome [GO:0005844]; cytosolic small ribosomal subunit [GO:0022627]
Nafisa_PRO6	40S ribosomal protein S4, Y isoform 1	RPS4Y1	P22090	P22090	5.4699	0.9249	XT NP A	2023ms1276	translation [GO:0006412]; multicellular organism development [GO:0007275]	structural constituent of ribosome [GO:0003735]; protein binding [GO:0005515]; rRNA binding [GO:0019843]; RNA binding [GO:0003723]	nucleus [GO:0005634]; nucleoplasm [GO:0005654]; cytosol [GO:0005829]; membrane [GO:0016020]; polysome [GO:0005844]; cytosolic small ribosomal subunit [GO:0022627]
Nafisa_PRO5	40S ribosomal protein S4, Y isoform 1	RPS4Y1	P22090	P22090	5.4885	0.9513	XT NP A	2023ms1276	translation [GO:0006412]; multicellular organism development [GO:0007275]	structural constituent of ribosome [GO:0003735]; protein binding [GO:0005515]; rRNA binding [GO:0019843]; RNA binding [GO:0003723]	nucleus [GO:0005634]; nucleoplasm [GO:0005654]; cytosol [GO:0005829]; membrane [GO:0016020]; polysome [GO:0005844]; cytosolic small ribosomal subunit [GO:0022627]
Nafisa_PRO4	40S ribosomal protein S4, Y isoform 1	RPS4Y1	P22090	P22090	5.597	1.0248	XT NP A	2023ms1276	translation [GO:0006412]; multicellular organism development [GO:0007275]	structural constituent of ribosome [GO:0003735]; protein binding [GO:0005515]; rRNA binding [GO:0019843]; RNA binding [GO:0003723]	nucleus [GO:0005634]; nucleoplasm [GO:0005654]; cytosol [GO:0005829]; membrane [GO:0016020]; polysome [GO:0005844]; cytosolic small ribosomal subunit [GO:0022627]
Nafisa_PRO3	40S ribosomal protein S4, Y isoform 1	RPS4Y1	P22090	P22090	5.6121	1.0415	XT NP A	2023ms1276	translation [GO:0006412]; multicellular organism development [GO:0007275]	structural constituent of ribosome [GO:0003735]; protein binding [GO:0005515]; rRNA binding [GO:0019843]; RNA binding [GO:0003723]	nucleus [GO:0005634]; nucleoplasm [GO:0005654]; cytosol [GO:0005829]; membrane [GO:0016020]; polysome [GO:0005844]; cytosolic small ribosomal subunit [GO:0022627]
Nafisa_PRO2	40S ribosomal protein S4, Y isoform 1	RPS4Y1	P22090	P22090	5.5069	0.9552	XT NP A	2023ms1276	translation [GO:0006412]; multicellular organism development [GO:0007275]	structural constituent of ribosome [GO:0003735]; protein binding [GO:0005515]; rRNA binding [GO:0019843]; RNA binding [GO:0003723]	nucleus [GO:0005634]; nucleoplasm [GO:0005654]; cytosol [GO:0005829]; membrane [GO:0016020]; polysome [GO:0005844]; cytosolic small ribosomal subunit [GO:0022627]
Nafisa_PRO1	40S ribosomal protein S4, Y isoform 1	RPS4Y1	P22090	P22090	5.4943	0.9471	XT NP A	2023ms1276	translation [GO:0006412]; multicellular organism development [GO:0007275]	structural constituent of ribosome [GO:0003735]; protein binding [GO:0005515]; rRNA binding [GO:0019843]; RNA binding [GO:0003723]	nucleus [GO:0005634]; nucleoplasm [GO:0005654]; cytosol [GO:0005829]; membrane [GO:0016020]; polysome [GO:0005844]; cytosolic small ribosomal subunit [GO:0022627]
Nafisa_SEN7	Cold-inducible RNA-binding protein	CIRBP	Q14011	Q14011	5.7347	1.1219	XT NP A	2023ms1276	response to cold [GO:0009409]; response to UV [GO:0009411]; negative regulation of translation [GO:0017148]; stress granule assembly [GO:0034063]; positive regulation of translation [GO:0045727]; mRNA stabilization [GO:0048255]; positive regulation of mRNA splicing, via spliceosome [GO:0048026]	RNA binding [GO:0003723]; mRNA 3'-UTR binding [GO:0003730]; protein binding [GO:0005515]; translation repressor activity [GO:0030371]; small ribosomal subunit rRNA binding [GO:0070181]	nucleus [GO:0005634]; nucleoplasm [GO:0005654]; cytoplasm [GO:0005737]; cytoplasmic stress granule [GO:0010494]; spliceosomal complex [GO:0005681]
Nafisa_SEN6	Cold-inducible RNA-binding protein	CIRBP	Q14011	Q14011	5.7592	1.1321	XT NP A	2023ms1276	response to cold [GO:0009409]; response to UV [GO:0009411]; negative regulation of translation [GO:0017148]; stress granule assembly [GO:0034063]; positive regulation of translation [GO:0045727]; mRNA stabilization [GO:0048255]; positive regulation of mRNA splicing, via spliceosome [GO:0048026]	RNA binding [GO:0003723]; mRNA 3'-UTR binding [GO:0003730]; protein binding [GO:0005515]; translation repressor activity [GO:0030371]; small ribosomal subunit rRNA binding [GO:0070181]	nucleus [GO:0005634]; nucleoplasm [GO:0005654]; cytoplasm [GO:0005737]; cytoplasmic stress granule [GO:0010494]; spliceosomal complex [GO:0005681]
Nafisa_SEN5	Cold-inducible RNA-binding protein	CIRBP	Q14011	Q14011	5.82	1.1669	XT NP A	2023ms1276	response to cold [GO:0009409]; response to UV [GO:0009411]; negative regulation of translation [GO:0017148]; stress granule assembly [GO:0034063]; positive regulation of translation [GO:0045727]; mRNA stabilization [GO:0048255]; positive regulation of mRNA splicing, via spliceosome [GO:0048026]	RNA binding [GO:0003723]; mRNA 3'-UTR binding [GO:0003730]; protein binding [GO:0005515]; translation repressor activity [GO:0030371]; small ribosomal subunit rRNA binding [GO:0070181]	nucleus [GO:0005634]; nucleoplasm [GO:0005654]; cytoplasm [GO:0005737]; cytoplasmic stress granule [GO:0010494]; spliceosomal complex [GO:0005681]
Nafisa_SEN4	Cold-inducible RNA-binding protein	CIRBP	Q14011	Q14011	5.7269	1.1065	XT NP A	2023ms1276	response to cold [GO:0009409]; response to UV [GO:0009411]; negative regulation of translation [GO:0017148]; stress granule assembly [GO:0034063]; positive regulation of translation [GO:0045727]; mRNA stabilization [GO:0048255]; positive regulation of mRNA splicing, via spliceosome [GO:0048026]	RNA binding [GO:0003723]; mRNA 3'-UTR binding [GO:0003730]; protein binding [GO:0005515]; translation repressor activity [GO:0030371]; small ribosomal subunit rRNA binding [GO:0070181]	nucleus [GO:0005634]; nucleoplasm [GO:0005654]; cytoplasm [GO:0005737]; cytoplasmic stress granule [GO:0010494]; spliceosomal complex [GO:0005681]
Nafisa_SEN3	Cold-inducible RNA-binding protein	CIRBP	Q14011	Q14011	5.72	1.1003	XT NP A	2023ms1276	response to cold [GO:0009409]; response to UV [GO:0009411]; negative regulation of translation [GO:0017148]; stress granule assembly [GO:0034063]; positive regulation of translation [GO:0045727]; mRNA stabilization [GO:0048255]; positive regulation of mRNA splicing, via spliceosome [GO:0048026]	RNA binding [GO:0003723]; mRNA 3'-UTR binding [GO:0003730]; protein binding [GO:0005515]; translation repressor activity [GO:0030371]; small ribosomal subunit rRNA binding [GO:0070181]	nucleus [GO:0005634]; nucleoplasm [GO:0005654]; cytoplasm [GO:0005737]; cytoplasmic stress granule [GO:0010494]; spliceosomal complex [GO:0005681]
Nafisa_SEN2	Cold-inducible RNA-binding protein	CIRBP	Q14011	Q14011	5.7592	1.1262	XT NP A	2023ms1276	response to cold [GO:0009409]; response to UV [GO:0009411]; negative regulation of translation [GO:0017148]; stress granule assembly [GO:0034063]; positive regulation of translation [GO:0045727]; mRNA stabilization [GO:0048255]; positive regulation of mRNA splicing, via spliceosome [GO:0048026]	RNA binding [GO:0003723]; mRNA 3'-UTR binding [GO:0003730]; protein binding [GO:0005515]; translation repressor activity [GO:0030371]; small ribosomal subunit rRNA binding [GO:0070181]	nucleus [GO:0005634]; nucleoplasm [GO:0005654]; cytoplasm [GO:0005737]; cytoplasmic stress granule [GO:0010494]; spliceosomal complex [GO:0005681]
Nafisa_SEN1	Cold-inducible RNA-binding protein	CIRBP	Q14011	Q14011	5.7182	1.1005	XT NP A	2023ms1276	response to cold [GO:0009409]; response to UV [GO:0009411]; negative regulation of translation [GO:0017148]; stress granule assembly [GO:0034063]; positive regulation of translation [GO:0045727]; mRNA stabilization [GO:0048255]; positive regulation of mRNA splicing, via spliceosome [GO:0048026]	RNA binding [GO:0003723]; mRNA 3'-UTR binding [GO:0003730]; protein binding [GO:0005515]; translation repressor activity [GO:0030371]; small ribosomal subunit rRNA binding [GO:0070181]	nucleus [GO:0005634]; nucleoplasm [GO:0005654]; cytoplasm [GO:0005737]; cytoplasmic stress granule [GO:0010494]; spliceosomal complex [GO:0005681]
Nafisa_PRO7	Cold-inducible RNA-binding protein	CIRBP	Q14011	Q14011	5.5451	0.9903	XT NP A	2023ms1276	response to cold [GO:0009409]; response to UV [GO:0009411]; negative regulation of translation [GO:0017148]; stress granule assembly [GO:0034063]; positive regulation of translation [GO:0045727]; mRNA stabilization [GO:0048255]; positive regulation of mRNA splicing, via spliceosome [GO:0048026]	RNA binding [GO:0003723]; mRNA 3'-UTR binding [GO:0003730]; protein binding [GO:0005515]; translation repressor activity [GO:0030371]; small ribosomal subunit rRNA binding [GO:0070181]	nucleus [GO:0005634]; nucleoplasm [GO:0005654]; cytoplasm [GO:0005737]; cytoplasmic stress granule [GO:0010494]; spliceosomal complex [GO:0005681]
Nafisa_PRO6	Cold-inducible RNA-binding protein	CIRBP	Q14011	Q14011	5.5226	0.9776	XT NP A	2023ms1276	response to cold [GO:0009409]; response to UV [GO:0009411]; negative regulation of translation [GO:0017148]; stress granule assembly [GO:0034063]; positive regulation of translation [GO:0045727]; mRNA stabilization [GO:0048255]; positive regulation of mRNA splicing, via spliceosome [GO:0048026]	RNA binding [GO:0003723]; mRNA 3'-UTR binding [GO:0003730]; protein binding [GO:0005515]; translation repressor activity [GO:0030371]; small ribosomal subunit rRNA binding [GO:0070181]	nucleus [GO:0005634]; nucleoplasm [GO:0005654]; cytoplasm [GO:0005737]; cytoplasmic stress granule [GO:0010494]; spliceosomal complex [GO:0005681]
Nafisa_PRO5	Cold-inducible RNA-binding protein	CIRBP	Q14011	Q14011	5.4785	0.9413	XT NP A	2023ms1276	response to cold [GO:0009409]; response to UV [GO:0009411]; negative regulation of translation [GO:0017148]; stress granule assembly [GO:0034063]; positive regulation of translation [GO:0045727]; mRNA stabilization [GO:0048255]; positive regulation of mRNA splicing, via spliceosome [GO:0048026]	RNA binding [GO:0003723]; mRNA 3'-UTR binding [GO:0003730]; protein binding [GO:0005515]; translation repressor activity [GO:0030371]; small ribosomal subunit rRNA binding [GO:0070181]	nucleus [GO:0005634]; nucleoplasm [GO:0005654]; cytoplasm [GO:0005737]; cytoplasmic stress granule [GO:0010494]; spliceosomal complex [GO:0005681]
Nafisa_PRO4	Cold-inducible RNA-binding protein	CIRBP	Q14011	Q14011	5.5868	1.0146	XT NP A	2023ms1276	response to cold [GO:0009409]; response to UV [GO:0009411]; negative regulation of translation [GO:0017148]; stress granule assembly [GO:0034063]; positive regulation of translation [GO:0045727]; mRNA stabilization [GO:0048255]; positive regulation of mRNA splicing, via spliceosome [GO:0048026]	RNA binding [GO:0003723]; mRNA 3'-UTR binding [GO:0003730]; protein binding [GO:0005515]; translation repressor activity [GO:0030371]; small ribosomal subunit rRNA binding [GO:0070181]	nucleus [GO:0005634]; nucleoplasm [GO:0005654]; cytoplasm [GO:0005737]; cytoplasmic stress granule [GO:0010494]; spliceosomal complex [GO:0005681]
Nafisa_PRO3	Cold-inducible RNA-binding protein	CIRBP	Q14011	Q14011	5.5917	1.0212	XT NP A	2023ms1276	response to cold [GO:0009409]; response to UV [GO:0009411]; negative regulation of translation [GO:0017148]; stress granule assembly [GO:0034063]; positive regulation of translation [GO:0045727]; mRNA stabilization [GO:0048255]; positive regulation of mRNA splicing, via spliceosome [GO:0048026]	RNA binding [GO:0003723]; mRNA 3'-UTR binding [GO:0003730]; protein binding [GO:0005515]; translation repressor activity [GO:0030371]; small ribosomal subunit rRNA binding [GO:0070181]	nucleus [GO:0005634]; nucleoplasm [GO:0005654]; cytoplasm [GO:0005737]; cytoplasmic stress granule [GO:0010494]; spliceosomal complex [GO:0005681]
Nafisa_PRO2	Cold-inducible RNA-binding protein	CIRBP	Q14011	Q14011	5.5372	0.9854	XT NP A	2023ms1276	response to cold [GO:0009409]; response to UV [GO:0009411]; negative regulation of translation [GO:0017148]; stress granule assembly [GO:0034063]; positive regulation of translation [GO:0045727]; mRNA stabilization [GO:0048255]; positive regulation of mRNA splicing, via spliceosome [GO:0048026]	RNA binding [GO:0003723]; mRNA 3'-UTR binding [GO:0003730]; protein binding [GO:0005515]; translation repressor activity [GO:0030371]; small ribosomal subunit rRNA binding [GO:0070181]	nucleus [GO:0005634]; nucleoplasm [GO:0005654]; cytoplasm [GO:0005737]; cytoplasmic stress granule [GO:0010494]; spliceosomal complex [GO:0005681]
Nafisa_PRO1	Cold-inducible RNA-binding protein	CIRBP	Q14011	Q14011	5.4877	0.9404	XT NP A	2023ms1276	response to cold [GO:0009409]; response to UV [GO:0009411]; negative regulation of translation [GO:0017148]; stress granule assembly [GO:0034063]; positive regulation of translation [GO:0045727]; mRNA stabilization [GO:0048255]; positive regulation of mRNA splicing, via spliceosome [GO:0048026]	RNA binding [GO:0003723]; mRNA 3'-UTR binding [GO:0003730]; protein binding [GO:0005515]; translation repressor activity [GO:0030371]; small ribosomal subunit rRNA binding [GO:0070181]	nucleus [GO:0005634]; nucleoplasm [GO:0005654]; cytoplasm [GO:0005737]; cytoplasmic stress granule [GO:0010494]; spliceosomal complex [GO:0005681]
Nafisa_SEN7	Apolipoprotein C-III	APOC3	A3KPE2	P19035	6.9994	2.3866	XT NP B	2023ms1276	NA	NA	NA
Nafisa_SEN6	Apolipoprotein C-III	APOC3	A3KPE2	P19035	7.0203	2.3932	XT NP B	2023ms1276	NA	NA	NA
Nafisa_SEN5	Apolipoprotein C-III	APOC3	A3KPE2	P19035	7.001	2.3479	XT NP B	2023ms1276	NA	NA	NA
Nafisa_SEN4	Apolipoprotein C-III	APOC3	A3KPE2	P19035	7.0451	2.4248	XT NP B	2023ms1276	NA	NA	NA
Nafisa_SEN3	Apolipoprotein C-III	APOC3	A3KPE2	P19035	6.953	2.3334	XT NP B	2023ms1276	NA	NA	NA
Nafisa_SEN2	Apolipoprotein C-III	APOC3	A3KPE2	P19035	6.9768	2.3439	XT NP B	2023ms1276	NA	NA	NA
Nafisa_SEN1	Apolipoprotein C-III	APOC3	A3KPE2	P19035	6.9792	2.3615	XT NP B	2023ms1276	NA	NA	NA
Nafisa_PRO7	Apolipoprotein C-III	APOC3	A3KPE2	P19035	7.0741	2.5192	XT NP B	2023ms1276	NA	NA	NA
Nafisa_PRO6	Apolipoprotein C-III	APOC3	A3KPE2	P19035	7.0607	2.5156	XT NP B	2023ms1276	NA	NA	NA
Nafisa_PRO5	Apolipoprotein C-III	APOC3	A3KPE2	P19035	7.0853	2.5481	XT NP B	2023ms1276	NA	NA	NA
Nafisa_PRO4	Apolipoprotein C-III	APOC3	A3KPE2	P19035	7.073	2.5008	XT NP B	2023ms1276	NA	NA	NA
Nafisa_PRO3	Apolipoprotein C-III	APOC3	A3KPE2	P19035	7.1061	2.5355	XT NP B	2023ms1276	NA	NA	NA
Nafisa_PRO2	Apolipoprotein C-III	APOC3	A3KPE2	P19035	7.0597	2.5079	XT NP B	2023ms1276	NA	NA	NA
Nafisa_PRO1	Apolipoprotein C-III	APOC3	A3KPE2	P19035	6.978	2.4307	XT NP B	2023ms1276	NA	NA	NA
Nafisa_SEN7	Complex I assembly factor TIMMDC1, mitochondrial	TIMMDC1	Q9NPL8	Q9NPL8	3.5942	-1.0186	XT NP B	2023ms1276	NA	protein binding [GO:0005515]	nucleoplasm [GO:0005654]; mitochondrion [GO:0005739]; mitochondrial inner membrane [GO:0005743]; integral component of membrane [GO:0016021]
Nafisa_SEN6	Complex I assembly factor TIMMDC1, mitochondrial	TIMMDC1	Q9NPL8	Q9NPL8	3.6817	-0.9454	XT NP B	2023ms1276	NA	protein binding [GO:0005515]	nucleoplasm [GO:0005654]; mitochondrion [GO:0005739]; mitochondrial inner membrane [GO:0005743]; integral component of membrane [GO:0016021]
Nafisa_SEN5	Complex I assembly factor TIMMDC1, mitochondrial	TIMMDC1	Q9NPL8	Q9NPL8	3.7536	-0.8995	XT NP B	2023ms1276	NA	protein binding [GO:0005515]	nucleoplasm [GO:0005654]; mitochondrion [GO:0005739]; mitochondrial inner membrane [GO:0005743]; integral component of membrane [GO:0016021]
Nafisa_SEN4	Complex I assembly factor TIMMDC1, mitochondrial	TIMMDC1	Q9NPL8	Q9NPL8	3.7975	-0.8228	XT NP B	2023ms1276	NA	protein binding [GO:0005515]	nucleoplasm [GO:0005654]; mitochondrion [GO:0005739]; mitochondrial inner membrane [GO:0005743]; integral component of membrane [GO:0016021]
Nafisa_SEN3	Complex I assembly factor TIMMDC1, mitochondrial	TIMMDC1	Q9NPL8	Q9NPL8	3.6909	-0.9288	XT NP B	2023ms1276	NA	protein binding [GO:0005515]	nucleoplasm [GO:0005654]; mitochondrion [GO:0005739]; mitochondrial inner membrane [GO:0005743]; integral component of membrane [GO:0016021]
Nafisa_SEN2	Complex I assembly factor TIMMDC1, mitochondrial	TIMMDC1	Q9NPL8	Q9NPL8	3.7629	-0.87	XT NP B	2023ms1276	NA	protein binding [GO:0005515]	nucleoplasm [GO:0005654]; mitochondrion [GO:0005739]; mitochondrial inner membrane [GO:0005743]; integral component of membrane [GO:0016021]
Nafisa_SEN1	Complex I assembly factor TIMMDC1, mitochondrial	TIMMDC1	Q9NPL8	Q9NPL8	3.8453	-0.7724	XT NP B	2023ms1276	NA	protein binding [GO:0005515]	nucleoplasm [GO:0005654]; mitochondrion [GO:0005739]; mitochondrial inner membrane [GO:0005743]; integral component of membrane [GO:0016021]
Nafisa_SEN7	Membrane-associated progesterone receptor component 2;Isoform of O15173, Isoform 2 of Membrane-associated progesterone receptor component 2	PGRMC2;PGRMC2	NA	O15173;O15173-2	4.8249	0.2121	XT NP A	2023ms1276	heme transport [GO:0015886]; steroid hormone mediated signaling pathway [GO:0043401]; adipose tissue development [GO:0060612];	steroid hormone receptor activity [GO:0003707]; steroid binding [GO:0005496]; protein binding [GO:0005515]; heme transmembrane transporter activity [GO:0015232]; heme binding [GO:0020037];	nuclear envelope [GO:0005635]; endoplasmic reticulum [GO:0005783]; membrane [GO:0016020]; integral component of membrane [GO:0016021]; endomembrane system [GO:0012505];
Nafisa_SEN6	Membrane-associated progesterone receptor component 2;Isoform of O15173, Isoform 2 of Membrane-associated progesterone receptor component 2	PGRMC2;PGRMC2	NA	O15173;O15173-2	4.8763	0.2492	XT NP A	2023ms1276	heme transport [GO:0015886]; steroid hormone mediated signaling pathway [GO:0043401]; adipose tissue development [GO:0060612];	steroid hormone receptor activity [GO:0003707]; steroid binding [GO:0005496]; protein binding [GO:0005515]; heme transmembrane transporter activity [GO:0015232]; heme binding [GO:0020037];	nuclear envelope [GO:0005635]; endoplasmic reticulum [GO:0005783]; membrane [GO:0016020]; integral component of membrane [GO:0016021]; endomembrane system [GO:0012505];
Nafisa_SEN5	Membrane-associated progesterone receptor component 2;Isoform of O15173, Isoform 2 of Membrane-associated progesterone receptor component 2	PGRMC2;PGRMC2	NA	O15173;O15173-2	4.9718	0.3186	XT NP A	2023ms1276	heme transport [GO:0015886]; steroid hormone mediated signaling pathway [GO:0043401]; adipose tissue development [GO:0060612];	steroid hormone receptor activity [GO:0003707]; steroid binding [GO:0005496]; protein binding [GO:0005515]; heme transmembrane transporter activity [GO:0015232]; heme binding [GO:0020037];	nuclear envelope [GO:0005635]; endoplasmic reticulum [GO:0005783]; membrane [GO:0016020]; integral component of membrane [GO:0016021]; endomembrane system [GO:0012505];
Nafisa_SEN4	Membrane-associated progesterone receptor component 2;Isoform of O15173, Isoform 2 of Membrane-associated progesterone receptor component 2	PGRMC2;PGRMC2	NA	O15173;O15173-2	4.8629	0.2426	XT NP A	2023ms1276	heme transport [GO:0015886]; steroid hormone mediated signaling pathway [GO:0043401]; adipose tissue development [GO:0060612];	steroid hormone receptor activity [GO:0003707]; steroid binding [GO:0005496]; protein binding [GO:0005515]; heme transmembrane transporter activity [GO:0015232]; heme binding [GO:0020037];	nuclear envelope [GO:0005635]; endoplasmic reticulum [GO:0005783]; membrane [GO:0016020]; integral component of membrane [GO:0016021]; endomembrane system [GO:0012505];
Nafisa_SEN3	Membrane-associated progesterone receptor component 2;Isoform of O15173, Isoform 2 of Membrane-associated progesterone receptor component 2	PGRMC2;PGRMC2	NA	O15173;O15173-2	4.8385	0.2188	XT NP A	2023ms1276	heme transport [GO:0015886]; steroid hormone mediated signaling pathway [GO:0043401]; adipose tissue development [GO:0060612];	steroid hormone receptor activity [GO:0003707]; steroid binding [GO:0005496]; protein binding [GO:0005515]; heme transmembrane transporter activity [GO:0015232]; heme binding [GO:0020037];	nuclear envelope [GO:0005635]; endoplasmic reticulum [GO:0005783]; membrane [GO:0016020]; integral component of membrane [GO:0016021]; endomembrane system [GO:0012505];
Nafisa_SEN2	Membrane-associated progesterone receptor component 2;Isoform of O15173, Isoform 2 of Membrane-associated progesterone receptor component 2	PGRMC2;PGRMC2	NA	O15173;O15173-2	5.0231	0.3902	XT NP A	2023ms1276	heme transport [GO:0015886]; steroid hormone mediated signaling pathway [GO:0043401]; adipose tissue development [GO:0060612];	steroid hormone receptor activity [GO:0003707]; steroid binding [GO:0005496]; protein binding [GO:0005515]; heme transmembrane transporter activity [GO:0015232]; heme binding [GO:0020037];	nuclear envelope [GO:0005635]; endoplasmic reticulum [GO:0005783]; membrane [GO:0016020]; integral component of membrane [GO:0016021]; endomembrane system [GO:0012505];
Nafisa_SEN1	Membrane-associated progesterone receptor component 2;Isoform of O15173, Isoform 2 of Membrane-associated progesterone receptor component 2	PGRMC2;PGRMC2	NA	O15173;O15173-2	4.9096	0.2919	XT NP A	2023ms1276	heme transport [GO:0015886]; steroid hormone mediated signaling pathway [GO:0043401]; adipose tissue development [GO:0060612];	steroid hormone receptor activity [GO:0003707]; steroid binding [GO:0005496]; protein binding [GO:0005515]; heme transmembrane transporter activity [GO:0015232]; heme binding [GO:0020037];	nuclear envelope [GO:0005635]; endoplasmic reticulum [GO:0005783]; membrane [GO:0016020]; integral component of membrane [GO:0016021]; endomembrane system [GO:0012505];
Nafisa_PRO7	Membrane-associated progesterone receptor component 2;Isoform of O15173, Isoform 2 of Membrane-associated progesterone receptor component 2	PGRMC2;PGRMC2	NA	O15173;O15173-2	4.5512	-0.0037	XT NP A	2023ms1276	heme transport [GO:0015886]; steroid hormone mediated signaling pathway [GO:0043401]; adipose tissue development [GO:0060612];	steroid hormone receptor activity [GO:0003707]; steroid binding [GO:0005496]; protein binding [GO:0005515]; heme transmembrane transporter activity [GO:0015232]; heme binding [GO:0020037];	nuclear envelope [GO:0005635]; endoplasmic reticulum [GO:0005783]; membrane [GO:0016020]; integral component of membrane [GO:0016021]; endomembrane system [GO:0012505];
Nafisa_PRO6	Membrane-associated progesterone receptor component 2;Isoform of O15173, Isoform 2 of Membrane-associated progesterone receptor component 2	PGRMC2;PGRMC2	NA	O15173;O15173-2	4.5775	0.0325	XT NP A	2023ms1276	heme transport [GO:0015886]; steroid hormone mediated signaling pathway [GO:0043401]; adipose tissue development [GO:0060612];	steroid hormone receptor activity [GO:0003707]; steroid binding [GO:0005496]; protein binding [GO:0005515]; heme transmembrane transporter activity [GO:0015232]; heme binding [GO:0020037];	nuclear envelope [GO:0005635]; endoplasmic reticulum [GO:0005783]; membrane [GO:0016020]; integral component of membrane [GO:0016021]; endomembrane system [GO:0012505];
Nafisa_PRO5	Membrane-associated progesterone receptor component 2;Isoform of O15173, Isoform 2 of Membrane-associated progesterone receptor component 2	PGRMC2;PGRMC2	NA	O15173;O15173-2	4.6268	0.0896	XT NP A	2023ms1276	heme transport [GO:0015886]; steroid hormone mediated signaling pathway [GO:0043401]; adipose tissue development [GO:0060612];	steroid hormone receptor activity [GO:0003707]; steroid binding [GO:0005496]; protein binding [GO:0005515]; heme transmembrane transporter activity [GO:0015232]; heme binding [GO:0020037];	nuclear envelope [GO:0005635]; endoplasmic reticulum [GO:0005783]; membrane [GO:0016020]; integral component of membrane [GO:0016021]; endomembrane system [GO:0012505];
Nafisa_PRO4	Membrane-associated progesterone receptor component 2;Isoform of O15173, Isoform 2 of Membrane-associated progesterone receptor component 2	PGRMC2;PGRMC2	NA	O15173;O15173-2	4.5759	0.0037	XT NP A	2023ms1276	heme transport [GO:0015886]; steroid hormone mediated signaling pathway [GO:0043401]; adipose tissue development [GO:0060612];	steroid hormone receptor activity [GO:0003707]; steroid binding [GO:0005496]; protein binding [GO:0005515]; heme transmembrane transporter activity [GO:0015232]; heme binding [GO:0020037];	nuclear envelope [GO:0005635]; endoplasmic reticulum [GO:0005783]; membrane [GO:0016020]; integral component of membrane [GO:0016021]; endomembrane system [GO:0012505];
Nafisa_PRO3	Membrane-associated progesterone receptor component 2;Isoform of O15173, Isoform 2 of Membrane-associated progesterone receptor component 2	PGRMC2;PGRMC2	NA	O15173;O15173-2	4.6002	0.0297	XT NP A	2023ms1276	heme transport [GO:0015886]; steroid hormone mediated signaling pathway [GO:0043401]; adipose tissue development [GO:0060612];	steroid hormone receptor activity [GO:0003707]; steroid binding [GO:0005496]; protein binding [GO:0005515]; heme transmembrane transporter activity [GO:0015232]; heme binding [GO:0020037];	nuclear envelope [GO:0005635]; endoplasmic reticulum [GO:0005783]; membrane [GO:0016020]; integral component of membrane [GO:0016021]; endomembrane system [GO:0012505];
Nafisa_PRO2	Membrane-associated progesterone receptor component 2;Isoform of O15173, Isoform 2 of Membrane-associated progesterone receptor component 2	PGRMC2;PGRMC2	NA	O15173;O15173-2	4.5432	-0.0085	XT NP A	2023ms1276	heme transport [GO:0015886]; steroid hormone mediated signaling pathway [GO:0043401]; adipose tissue development [GO:0060612];	steroid hormone receptor activity [GO:0003707]; steroid binding [GO:0005496]; protein binding [GO:0005515]; heme transmembrane transporter activity [GO:0015232]; heme binding [GO:0020037];	nuclear envelope [GO:0005635]; endoplasmic reticulum [GO:0005783]; membrane [GO:0016020]; integral component of membrane [GO:0016021]; endomembrane system [GO:0012505];
Nafisa_PRO1	Membrane-associated progesterone receptor component 2;Isoform of O15173, Isoform 2 of Membrane-associated progesterone receptor component 2	PGRMC2;PGRMC2	NA	O15173;O15173-2	4.8084	0.2611	XT NP A	2023ms1276	heme transport [GO:0015886]; steroid hormone mediated signaling pathway [GO:0043401]; adipose tissue development [GO:0060612];	steroid hormone receptor activity [GO:0003707]; steroid binding [GO:0005496]; protein binding [GO:0005515]; heme transmembrane transporter activity [GO:0015232]; heme binding [GO:0020037];	nuclear envelope [GO:0005635]; endoplasmic reticulum [GO:0005783]; membrane [GO:0016020]; integral component of membrane [GO:0016021]; endomembrane system [GO:0012505];
Nafisa_SEN7	U1 small nuclear ribonucleoprotein A	SNRPA	P09012	P09012	6.1569	1.5441	XT NP A	2023ms1276	mRNA splicing, via spliceosome [GO:0000398]	RNA binding [GO:0003723]; protein binding [GO:0005515]; U1 snRNA binding [GO:0030619]; identical protein binding [GO:0042802]	nucleoplasm [GO:0005654]; spliceosomal complex [GO:0005681]; U1 snRNP [GO:0005685]
Nafisa_SEN6	U1 small nuclear ribonucleoprotein A	SNRPA	P09012	P09012	6.1342	1.5071	XT NP A	2023ms1276	mRNA splicing, via spliceosome [GO:0000398]	RNA binding [GO:0003723]; protein binding [GO:0005515]; U1 snRNA binding [GO:0030619]; identical protein binding [GO:0042802]	nucleoplasm [GO:0005654]; spliceosomal complex [GO:0005681]; U1 snRNP [GO:0005685]
Nafisa_SEN5	U1 small nuclear ribonucleoprotein A	SNRPA	P09012	P09012	6.1559	1.5028	XT NP A	2023ms1276	mRNA splicing, via spliceosome [GO:0000398]	RNA binding [GO:0003723]; protein binding [GO:0005515]; U1 snRNA binding [GO:0030619]; identical protein binding [GO:0042802]	nucleoplasm [GO:0005654]; spliceosomal complex [GO:0005681]; U1 snRNP [GO:0005685]
Nafisa_SEN4	U1 small nuclear ribonucleoprotein A	SNRPA	P09012	P09012	6.1239	1.5036	XT NP A	2023ms1276	mRNA splicing, via spliceosome [GO:0000398]	RNA binding [GO:0003723]; protein binding [GO:0005515]; U1 snRNA binding [GO:0030619]; identical protein binding [GO:0042802]	nucleoplasm [GO:0005654]; spliceosomal complex [GO:0005681]; U1 snRNP [GO:0005685]
Nafisa_SEN3	U1 small nuclear ribonucleoprotein A	SNRPA	P09012	P09012	6.1585	1.5388	XT NP A	2023ms1276	mRNA splicing, via spliceosome [GO:0000398]	RNA binding [GO:0003723]; protein binding [GO:0005515]; U1 snRNA binding [GO:0030619]; identical protein binding [GO:0042802]	nucleoplasm [GO:0005654]; spliceosomal complex [GO:0005681]; U1 snRNP [GO:0005685]
Nafisa_SEN2	U1 small nuclear ribonucleoprotein A	SNRPA	P09012	P09012	6.1352	1.5023	XT NP A	2023ms1276	mRNA splicing, via spliceosome [GO:0000398]	RNA binding [GO:0003723]; protein binding [GO:0005515]; U1 snRNA binding [GO:0030619]; identical protein binding [GO:0042802]	nucleoplasm [GO:0005654]; spliceosomal complex [GO:0005681]; U1 snRNP [GO:0005685]
Nafisa_SEN1	U1 small nuclear ribonucleoprotein A	SNRPA	P09012	P09012	6.154	1.5362	XT NP A	2023ms1276	mRNA splicing, via spliceosome [GO:0000398]	RNA binding [GO:0003723]; protein binding [GO:0005515]; U1 snRNA binding [GO:0030619]; identical protein binding [GO:0042802]	nucleoplasm [GO:0005654]; spliceosomal complex [GO:0005681]; U1 snRNP [GO:0005685]
Nafisa_PRO7	U1 small nuclear ribonucleoprotein A	SNRPA	P09012	P09012	5.7879	1.2331	XT NP A	2023ms1276	mRNA splicing, via spliceosome [GO:0000398]	RNA binding [GO:0003723]; protein binding [GO:0005515]; U1 snRNA binding [GO:0030619]; identical protein binding [GO:0042802]	nucleoplasm [GO:0005654]; spliceosomal complex [GO:0005681]; U1 snRNP [GO:0005685]
Nafisa_PRO6	U1 small nuclear ribonucleoprotein A	SNRPA	P09012	P09012	5.7614	1.2163	XT NP A	2023ms1276	mRNA splicing, via spliceosome [GO:0000398]	RNA binding [GO:0003723]; protein binding [GO:0005515]; U1 snRNA binding [GO:0030619]; identical protein binding [GO:0042802]	nucleoplasm [GO:0005654]; spliceosomal complex [GO:0005681]; U1 snRNP [GO:0005685]
Nafisa_PRO5	U1 small nuclear ribonucleoprotein A	SNRPA	P09012	P09012	5.7453	1.2081	XT NP A	2023ms1276	mRNA splicing, via spliceosome [GO:0000398]	RNA binding [GO:0003723]; protein binding [GO:0005515]; U1 snRNA binding [GO:0030619]; identical protein binding [GO:0042802]	nucleoplasm [GO:0005654]; spliceosomal complex [GO:0005681]; U1 snRNP [GO:0005685]
Nafisa_PRO4	U1 small nuclear ribonucleoprotein A	SNRPA	P09012	P09012	5.8302	1.258	XT NP A	2023ms1276	mRNA splicing, via spliceosome [GO:0000398]	RNA binding [GO:0003723]; protein binding [GO:0005515]; U1 snRNA binding [GO:0030619]; identical protein binding [GO:0042802]	nucleoplasm [GO:0005654]; spliceosomal complex [GO:0005681]; U1 snRNP [GO:0005685]
Nafisa_PRO3	U1 small nuclear ribonucleoprotein A	SNRPA	P09012	P09012	5.8613	1.2908	XT NP A	2023ms1276	mRNA splicing, via spliceosome [GO:0000398]	RNA binding [GO:0003723]; protein binding [GO:0005515]; U1 snRNA binding [GO:0030619]; identical protein binding [GO:0042802]	nucleoplasm [GO:0005654]; spliceosomal complex [GO:0005681]; U1 snRNP [GO:0005685]
Nafisa_PRO2	U1 small nuclear ribonucleoprotein A	SNRPA	P09012	P09012	5.809	1.2573	XT NP A	2023ms1276	mRNA splicing, via spliceosome [GO:0000398]	RNA binding [GO:0003723]; protein binding [GO:0005515]; U1 snRNA binding [GO:0030619]; identical protein binding [GO:0042802]	nucleoplasm [GO:0005654]; spliceosomal complex [GO:0005681]; U1 snRNP [GO:0005685]
Nafisa_PRO1	U1 small nuclear ribonucleoprotein A	SNRPA	P09012	P09012	5.714	1.1668	XT NP A	2023ms1276	mRNA splicing, via spliceosome [GO:0000398]	RNA binding [GO:0003723]; protein binding [GO:0005515]; U1 snRNA binding [GO:0030619]; identical protein binding [GO:0042802]	nucleoplasm [GO:0005654]; spliceosomal complex [GO:0005681]; U1 snRNP [GO:0005685]
Nafisa_SEN7	Isoform of Q14790, Isoform 2 of Caspase-8;Isoform of Q14790, Isoform 4 of Caspase-8	CASP8;CASP8	NA	Q14790-2;Q14790-4	4.6907	0.078	XT NP B	2023ms1276	;	;	;
Nafisa_SEN6	Isoform of Q14790, Isoform 2 of Caspase-8;Isoform of Q14790, Isoform 4 of Caspase-8	CASP8;CASP8	NA	Q14790-2;Q14790-4	4.7732	0.1461	XT NP B	2023ms1276	;	;	;
Nafisa_SEN5	Isoform of Q14790, Isoform 2 of Caspase-8;Isoform of Q14790, Isoform 4 of Caspase-8	CASP8;CASP8	NA	Q14790-2;Q14790-4	4.7912	0.1381	XT NP B	2023ms1276	;	;	;
Nafisa_SEN4	Isoform of Q14790, Isoform 2 of Caspase-8;Isoform of Q14790, Isoform 4 of Caspase-8	CASP8;CASP8	NA	Q14790-2;Q14790-4	4.6992	0.0789	XT NP B	2023ms1276	;	;	;
Nafisa_SEN3	Isoform of Q14790, Isoform 2 of Caspase-8;Isoform of Q14790, Isoform 4 of Caspase-8	CASP8;CASP8	NA	Q14790-2;Q14790-4	4.6767	0.0571	XT NP B	2023ms1276	;	;	;
Nafisa_SEN2	Isoform of Q14790, Isoform 2 of Caspase-8;Isoform of Q14790, Isoform 4 of Caspase-8	CASP8;CASP8	NA	Q14790-2;Q14790-4	4.7851	0.1522	XT NP B	2023ms1276	;	;	;
Nafisa_SEN1	Isoform of Q14790, Isoform 2 of Caspase-8;Isoform of Q14790, Isoform 4 of Caspase-8	CASP8;CASP8	NA	Q14790-2;Q14790-4	4.7534	0.1357	XT NP B	2023ms1276	;	;	;
Nafisa_PRO7	Isoform of Q14790, Isoform 2 of Caspase-8;Isoform of Q14790, Isoform 4 of Caspase-8	CASP8;CASP8	NA	Q14790-2;Q14790-4	4.2527	-0.3022	XT NP B	2023ms1276	;	;	;
Nafisa_PRO6	Isoform of Q14790, Isoform 2 of Caspase-8;Isoform of Q14790, Isoform 4 of Caspase-8	CASP8;CASP8	NA	Q14790-2;Q14790-4	4.157	-0.388	XT NP B	2023ms1276	;	;	;
Nafisa_PRO5	Isoform of Q14790, Isoform 2 of Caspase-8;Isoform of Q14790, Isoform 4 of Caspase-8	CASP8;CASP8	NA	Q14790-2;Q14790-4	4.0592	-0.478	XT NP B	2023ms1276	;	;	;
Nafisa_PRO4	Isoform of Q14790, Isoform 2 of Caspase-8;Isoform of Q14790, Isoform 4 of Caspase-8	CASP8;CASP8	NA	Q14790-2;Q14790-4	4.0335	-0.5387	XT NP B	2023ms1276	;	;	;
Nafisa_PRO3	Isoform of Q14790, Isoform 2 of Caspase-8;Isoform of Q14790, Isoform 4 of Caspase-8	CASP8;CASP8	NA	Q14790-2;Q14790-4	4.1043	-0.4662	XT NP B	2023ms1276	;	;	;
Nafisa_PRO2	Isoform of Q14790, Isoform 2 of Caspase-8;Isoform of Q14790, Isoform 4 of Caspase-8	CASP8;CASP8	NA	Q14790-2;Q14790-4	4.0932	-0.4586	XT NP B	2023ms1276	;	;	;
Nafisa_PRO1	Isoform of Q14790, Isoform 2 of Caspase-8;Isoform of Q14790, Isoform 4 of Caspase-8	CASP8;CASP8	NA	Q14790-2;Q14790-4	4.3473	-0.2	XT NP B	2023ms1276	;	;	;
Nafisa_SEN7	Guanine nucleotide-binding protein G(I)/G(S)/G(O) subunit gamma-10;Isoform of Q9H1X3, Isoform 3 of DnaJ homolog subfamily C member 25	GNG10;DNAJC25	NA	P50151;Q9H1X3-3	4.9645	0.3517	XT NP A	2023ms1276	signal transduction [GO:0007165]; G protein-coupled receptor signaling pathway [GO:0007186];	GTPase activity [GO:0003924]; protein binding [GO:0005515]; G-protein beta-subunit binding [GO:0031681];	plasma membrane [GO:0005886]; heterotrimeric G-protein complex [GO:0005834];
Nafisa_SEN6	Guanine nucleotide-binding protein G(I)/G(S)/G(O) subunit gamma-10;Isoform of Q9H1X3, Isoform 3 of DnaJ homolog subfamily C member 25	GNG10;DNAJC25	NA	P50151;Q9H1X3-3	4.8134	0.1863	XT NP A	2023ms1276	signal transduction [GO:0007165]; G protein-coupled receptor signaling pathway [GO:0007186];	GTPase activity [GO:0003924]; protein binding [GO:0005515]; G-protein beta-subunit binding [GO:0031681];	plasma membrane [GO:0005886]; heterotrimeric G-protein complex [GO:0005834];
Nafisa_SEN5	Guanine nucleotide-binding protein G(I)/G(S)/G(O) subunit gamma-10;Isoform of Q9H1X3, Isoform 3 of DnaJ homolog subfamily C member 25	GNG10;DNAJC25	NA	P50151;Q9H1X3-3	4.8438	0.1907	XT NP A	2023ms1276	signal transduction [GO:0007165]; G protein-coupled receptor signaling pathway [GO:0007186];	GTPase activity [GO:0003924]; protein binding [GO:0005515]; G-protein beta-subunit binding [GO:0031681];	plasma membrane [GO:0005886]; heterotrimeric G-protein complex [GO:0005834];
Nafisa_SEN4	Guanine nucleotide-binding protein G(I)/G(S)/G(O) subunit gamma-10;Isoform of Q9H1X3, Isoform 3 of DnaJ homolog subfamily C member 25	GNG10;DNAJC25	NA	P50151;Q9H1X3-3	4.9072	0.2868	XT NP A	2023ms1276	signal transduction [GO:0007165]; G protein-coupled receptor signaling pathway [GO:0007186];	GTPase activity [GO:0003924]; protein binding [GO:0005515]; G-protein beta-subunit binding [GO:0031681];	plasma membrane [GO:0005886]; heterotrimeric G-protein complex [GO:0005834];
Nafisa_SEN3	Guanine nucleotide-binding protein G(I)/G(S)/G(O) subunit gamma-10;Isoform of Q9H1X3, Isoform 3 of DnaJ homolog subfamily C member 25	GNG10;DNAJC25	NA	P50151;Q9H1X3-3	4.9651	0.3455	XT NP A	2023ms1276	signal transduction [GO:0007165]; G protein-coupled receptor signaling pathway [GO:0007186];	GTPase activity [GO:0003924]; protein binding [GO:0005515]; G-protein beta-subunit binding [GO:0031681];	plasma membrane [GO:0005886]; heterotrimeric G-protein complex [GO:0005834];
Nafisa_SEN2	Guanine nucleotide-binding protein G(I)/G(S)/G(O) subunit gamma-10;Isoform of Q9H1X3, Isoform 3 of DnaJ homolog subfamily C member 25	GNG10;DNAJC25	NA	P50151;Q9H1X3-3	4.7727	0.1397	XT NP A	2023ms1276	signal transduction [GO:0007165]; G protein-coupled receptor signaling pathway [GO:0007186];	GTPase activity [GO:0003924]; protein binding [GO:0005515]; G-protein beta-subunit binding [GO:0031681];	plasma membrane [GO:0005886]; heterotrimeric G-protein complex [GO:0005834];
Nafisa_SEN1	Guanine nucleotide-binding protein G(I)/G(S)/G(O) subunit gamma-10;Isoform of Q9H1X3, Isoform 3 of DnaJ homolog subfamily C member 25	GNG10;DNAJC25	NA	P50151;Q9H1X3-3	4.8701	0.2524	XT NP A	2023ms1276	signal transduction [GO:0007165]; G protein-coupled receptor signaling pathway [GO:0007186];	GTPase activity [GO:0003924]; protein binding [GO:0005515]; G-protein beta-subunit binding [GO:0031681];	plasma membrane [GO:0005886]; heterotrimeric G-protein complex [GO:0005834];
Nafisa_PRO7	Guanine nucleotide-binding protein G(I)/G(S)/G(O) subunit gamma-10;Isoform of Q9H1X3, Isoform 3 of DnaJ homolog subfamily C member 25	GNG10;DNAJC25	NA	P50151;Q9H1X3-3	4.7629	0.208	XT NP A	2023ms1276	signal transduction [GO:0007165]; G protein-coupled receptor signaling pathway [GO:0007186];	GTPase activity [GO:0003924]; protein binding [GO:0005515]; G-protein beta-subunit binding [GO:0031681];	plasma membrane [GO:0005886]; heterotrimeric G-protein complex [GO:0005834];
Nafisa_PRO6	Guanine nucleotide-binding protein G(I)/G(S)/G(O) subunit gamma-10;Isoform of Q9H1X3, Isoform 3 of DnaJ homolog subfamily C member 25	GNG10;DNAJC25	NA	P50151;Q9H1X3-3	4.7614	0.2164	XT NP A	2023ms1276	signal transduction [GO:0007165]; G protein-coupled receptor signaling pathway [GO:0007186];	GTPase activity [GO:0003924]; protein binding [GO:0005515]; G-protein beta-subunit binding [GO:0031681];	plasma membrane [GO:0005886]; heterotrimeric G-protein complex [GO:0005834];
Nafisa_PRO5	Guanine nucleotide-binding protein G(I)/G(S)/G(O) subunit gamma-10;Isoform of Q9H1X3, Isoform 3 of DnaJ homolog subfamily C member 25	GNG10;DNAJC25	NA	P50151;Q9H1X3-3	4.7202	0.183	XT NP A	2023ms1276	signal transduction [GO:0007165]; G protein-coupled receptor signaling pathway [GO:0007186];	GTPase activity [GO:0003924]; protein binding [GO:0005515]; G-protein beta-subunit binding [GO:0031681];	plasma membrane [GO:0005886]; heterotrimeric G-protein complex [GO:0005834];
Nafisa_PRO4	Guanine nucleotide-binding protein G(I)/G(S)/G(O) subunit gamma-10;Isoform of Q9H1X3, Isoform 3 of DnaJ homolog subfamily C member 25	GNG10;DNAJC25	NA	P50151;Q9H1X3-3	4.7321	0.1598	XT NP A	2023ms1276	signal transduction [GO:0007165]; G protein-coupled receptor signaling pathway [GO:0007186];	GTPase activity [GO:0003924]; protein binding [GO:0005515]; G-protein beta-subunit binding [GO:0031681];	plasma membrane [GO:0005886]; heterotrimeric G-protein complex [GO:0005834];
Nafisa_PRO3	Guanine nucleotide-binding protein G(I)/G(S)/G(O) subunit gamma-10;Isoform of Q9H1X3, Isoform 3 of DnaJ homolog subfamily C member 25	GNG10;DNAJC25	NA	P50151;Q9H1X3-3	4.8849	0.3144	XT NP A	2023ms1276	signal transduction [GO:0007165]; G protein-coupled receptor signaling pathway [GO:0007186];	GTPase activity [GO:0003924]; protein binding [GO:0005515]; G-protein beta-subunit binding [GO:0031681];	plasma membrane [GO:0005886]; heterotrimeric G-protein complex [GO:0005834];
Nafisa_PRO2	Guanine nucleotide-binding protein G(I)/G(S)/G(O) subunit gamma-10;Isoform of Q9H1X3, Isoform 3 of DnaJ homolog subfamily C member 25	GNG10;DNAJC25	NA	P50151;Q9H1X3-3	4.7244	0.1727	XT NP A	2023ms1276	signal transduction [GO:0007165]; G protein-coupled receptor signaling pathway [GO:0007186];	GTPase activity [GO:0003924]; protein binding [GO:0005515]; G-protein beta-subunit binding [GO:0031681];	plasma membrane [GO:0005886]; heterotrimeric G-protein complex [GO:0005834];
Nafisa_PRO1	Guanine nucleotide-binding protein G(I)/G(S)/G(O) subunit gamma-10;Isoform of Q9H1X3, Isoform 3 of DnaJ homolog subfamily C member 25	GNG10;DNAJC25	NA	P50151;Q9H1X3-3	4.7428	0.1956	XT NP A	2023ms1276	signal transduction [GO:0007165]; G protein-coupled receptor signaling pathway [GO:0007186];	GTPase activity [GO:0003924]; protein binding [GO:0005515]; G-protein beta-subunit binding [GO:0031681];	plasma membrane [GO:0005886]; heterotrimeric G-protein complex [GO:0005834];
Nafisa_SEN7	MPN domain-containing protein;Isoform of Q8N594, Isoform 2 of MPN domain-containing protein	MPND;MPND	NA	Q8N594;Q8N594-2	4.6623	0.0496	XT NP A	2023ms1276	proteolysis [GO:0006508]; chromatin remodeling [GO:0006338]; positive regulation of transcription by RNA polymerase II [GO:0045944];	protein binding [GO:0005515]; metal ion binding [GO:0046872]; isopeptidase activity [GO:0070122]; thiol-dependent deubiquitinase [GO:0004843]; metallopeptidase activity [GO:0008237]; transcription coactivator activity [GO:0003713]; histone binding [GO:0042393];	;
Nafisa_SEN6	MPN domain-containing protein;Isoform of Q8N594, Isoform 2 of MPN domain-containing protein	MPND;MPND	NA	Q8N594;Q8N594-2	4.7984	0.1713	XT NP A	2023ms1276	proteolysis [GO:0006508]; chromatin remodeling [GO:0006338]; positive regulation of transcription by RNA polymerase II [GO:0045944];	protein binding [GO:0005515]; metal ion binding [GO:0046872]; isopeptidase activity [GO:0070122]; thiol-dependent deubiquitinase [GO:0004843]; metallopeptidase activity [GO:0008237]; transcription coactivator activity [GO:0003713]; histone binding [GO:0042393];	;
Nafisa_SEN5	MPN domain-containing protein;Isoform of Q8N594, Isoform 2 of MPN domain-containing protein	MPND;MPND	NA	Q8N594;Q8N594-2	4.6516	-0.0015	XT NP A	2023ms1276	proteolysis [GO:0006508]; chromatin remodeling [GO:0006338]; positive regulation of transcription by RNA polymerase II [GO:0045944];	protein binding [GO:0005515]; metal ion binding [GO:0046872]; isopeptidase activity [GO:0070122]; thiol-dependent deubiquitinase [GO:0004843]; metallopeptidase activity [GO:0008237]; transcription coactivator activity [GO:0003713]; histone binding [GO:0042393];	;
Nafisa_SEN4	MPN domain-containing protein;Isoform of Q8N594, Isoform 2 of MPN domain-containing protein	MPND;MPND	NA	Q8N594;Q8N594-2	4.7178	0.0975	XT NP A	2023ms1276	proteolysis [GO:0006508]; chromatin remodeling [GO:0006338]; positive regulation of transcription by RNA polymerase II [GO:0045944];	protein binding [GO:0005515]; metal ion binding [GO:0046872]; isopeptidase activity [GO:0070122]; thiol-dependent deubiquitinase [GO:0004843]; metallopeptidase activity [GO:0008237]; transcription coactivator activity [GO:0003713]; histone binding [GO:0042393];	;
Nafisa_SEN3	MPN domain-containing protein;Isoform of Q8N594, Isoform 2 of MPN domain-containing protein	MPND;MPND	NA	Q8N594;Q8N594-2	4.8133	0.1936	XT NP A	2023ms1276	proteolysis [GO:0006508]; chromatin remodeling [GO:0006338]; positive regulation of transcription by RNA polymerase II [GO:0045944];	protein binding [GO:0005515]; metal ion binding [GO:0046872]; isopeptidase activity [GO:0070122]; thiol-dependent deubiquitinase [GO:0004843]; metallopeptidase activity [GO:0008237]; transcription coactivator activity [GO:0003713]; histone binding [GO:0042393];	;
Nafisa_SEN2	MPN domain-containing protein;Isoform of Q8N594, Isoform 2 of MPN domain-containing protein	MPND;MPND	NA	Q8N594;Q8N594-2	4.5255	-0.1075	XT NP A	2023ms1276	proteolysis [GO:0006508]; chromatin remodeling [GO:0006338]; positive regulation of transcription by RNA polymerase II [GO:0045944];	protein binding [GO:0005515]; metal ion binding [GO:0046872]; isopeptidase activity [GO:0070122]; thiol-dependent deubiquitinase [GO:0004843]; metallopeptidase activity [GO:0008237]; transcription coactivator activity [GO:0003713]; histone binding [GO:0042393];	;
Nafisa_SEN1	MPN domain-containing protein;Isoform of Q8N594, Isoform 2 of MPN domain-containing protein	MPND;MPND	NA	Q8N594;Q8N594-2	4.7218	0.1041	XT NP A	2023ms1276	proteolysis [GO:0006508]; chromatin remodeling [GO:0006338]; positive regulation of transcription by RNA polymerase II [GO:0045944];	protein binding [GO:0005515]; metal ion binding [GO:0046872]; isopeptidase activity [GO:0070122]; thiol-dependent deubiquitinase [GO:0004843]; metallopeptidase activity [GO:0008237]; transcription coactivator activity [GO:0003713]; histone binding [GO:0042393];	;
Nafisa_PRO7	MPN domain-containing protein;Isoform of Q8N594, Isoform 2 of MPN domain-containing protein	MPND;MPND	NA	Q8N594;Q8N594-2	4.7432	0.1884	XT NP A	2023ms1276	proteolysis [GO:0006508]; chromatin remodeling [GO:0006338]; positive regulation of transcription by RNA polymerase II [GO:0045944];	protein binding [GO:0005515]; metal ion binding [GO:0046872]; isopeptidase activity [GO:0070122]; thiol-dependent deubiquitinase [GO:0004843]; metallopeptidase activity [GO:0008237]; transcription coactivator activity [GO:0003713]; histone binding [GO:0042393];	;
Nafisa_PRO6	MPN domain-containing protein;Isoform of Q8N594, Isoform 2 of MPN domain-containing protein	MPND;MPND	NA	Q8N594;Q8N594-2	4.5689	0.0239	XT NP A	2023ms1276	proteolysis [GO:0006508]; chromatin remodeling [GO:0006338]; positive regulation of transcription by RNA polymerase II [GO:0045944];	protein binding [GO:0005515]; metal ion binding [GO:0046872]; isopeptidase activity [GO:0070122]; thiol-dependent deubiquitinase [GO:0004843]; metallopeptidase activity [GO:0008237]; transcription coactivator activity [GO:0003713]; histone binding [GO:0042393];	;
Nafisa_PRO5	MPN domain-containing protein;Isoform of Q8N594, Isoform 2 of MPN domain-containing protein	MPND;MPND	NA	Q8N594;Q8N594-2	4.5807	0.0435	XT NP A	2023ms1276	proteolysis [GO:0006508]; chromatin remodeling [GO:0006338]; positive regulation of transcription by RNA polymerase II [GO:0045944];	protein binding [GO:0005515]; metal ion binding [GO:0046872]; isopeptidase activity [GO:0070122]; thiol-dependent deubiquitinase [GO:0004843]; metallopeptidase activity [GO:0008237]; transcription coactivator activity [GO:0003713]; histone binding [GO:0042393];	;
Nafisa_PRO4	MPN domain-containing protein;Isoform of Q8N594, Isoform 2 of MPN domain-containing protein	MPND;MPND	NA	Q8N594;Q8N594-2	4.6632	0.091	XT NP A	2023ms1276	proteolysis [GO:0006508]; chromatin remodeling [GO:0006338]; positive regulation of transcription by RNA polymerase II [GO:0045944];	protein binding [GO:0005515]; metal ion binding [GO:0046872]; isopeptidase activity [GO:0070122]; thiol-dependent deubiquitinase [GO:0004843]; metallopeptidase activity [GO:0008237]; transcription coactivator activity [GO:0003713]; histone binding [GO:0042393];	;
Nafisa_PRO3	MPN domain-containing protein;Isoform of Q8N594, Isoform 2 of MPN domain-containing protein	MPND;MPND	NA	Q8N594;Q8N594-2	4.5882	0.0177	XT NP A	2023ms1276	proteolysis [GO:0006508]; chromatin remodeling [GO:0006338]; positive regulation of transcription by RNA polymerase II [GO:0045944];	protein binding [GO:0005515]; metal ion binding [GO:0046872]; isopeptidase activity [GO:0070122]; thiol-dependent deubiquitinase [GO:0004843]; metallopeptidase activity [GO:0008237]; transcription coactivator activity [GO:0003713]; histone binding [GO:0042393];	;
Nafisa_PRO2	MPN domain-containing protein;Isoform of Q8N594, Isoform 2 of MPN domain-containing protein	MPND;MPND	NA	Q8N594;Q8N594-2	4.5702	0.0184	XT NP A	2023ms1276	proteolysis [GO:0006508]; chromatin remodeling [GO:0006338]; positive regulation of transcription by RNA polymerase II [GO:0045944];	protein binding [GO:0005515]; metal ion binding [GO:0046872]; isopeptidase activity [GO:0070122]; thiol-dependent deubiquitinase [GO:0004843]; metallopeptidase activity [GO:0008237]; transcription coactivator activity [GO:0003713]; histone binding [GO:0042393];	;
Nafisa_PRO1	MPN domain-containing protein;Isoform of Q8N594, Isoform 2 of MPN domain-containing protein	MPND;MPND	NA	Q8N594;Q8N594-2	4.5672	0.02	XT NP A	2023ms1276	proteolysis [GO:0006508]; chromatin remodeling [GO:0006338]; positive regulation of transcription by RNA polymerase II [GO:0045944];	protein binding [GO:0005515]; metal ion binding [GO:0046872]; isopeptidase activity [GO:0070122]; thiol-dependent deubiquitinase [GO:0004843]; metallopeptidase activity [GO:0008237]; transcription coactivator activity [GO:0003713]; histone binding [GO:0042393];	;
Nafisa_SEN7	SWI/SNF-related matrix-associated actin-dependent regulator of chromatin subfamily A-like protein 1	SMARCAL1	Q9NZC9	Q9NZC9	3.9	-0.7127	XT NP A	2023ms1276	double-strand break repair via nonhomologous end joining [GO:0006303]; regulation of transcription by RNA polymerase II [GO:0006357]; cellular response to DNA damage stimulus [GO:0006974]; replication fork processing [GO:0031297]; t-circle formation [GO:0090656]; DNA repair [GO:0006281]; replication fork protection [GO:0048478]	helicase activity [GO:0004386]; protein binding [GO:0005515]; ATP binding [GO:0005524]; ATP-dependent activity, acting on DNA [GO:0008094]; hydrolase activity [GO:0016787]; ATP-dependent DNA/DNA annealing activity [GO:0036310]; ATP-dependent chromatin remodeler activity [GO:0140658]	nucleus [GO:0005634]; nucleoplasm [GO:0005654]; site of double-strand break [GO:0035861]; nuclear replication fork [GO:0043596]
Nafisa_SEN6	SWI/SNF-related matrix-associated actin-dependent regulator of chromatin subfamily A-like protein 1	SMARCAL1	Q9NZC9	Q9NZC9	3.7918	-0.8353	XT NP A	2023ms1276	double-strand break repair via nonhomologous end joining [GO:0006303]; regulation of transcription by RNA polymerase II [GO:0006357]; cellular response to DNA damage stimulus [GO:0006974]; replication fork processing [GO:0031297]; t-circle formation [GO:0090656]; DNA repair [GO:0006281]; replication fork protection [GO:0048478]	helicase activity [GO:0004386]; protein binding [GO:0005515]; ATP binding [GO:0005524]; ATP-dependent activity, acting on DNA [GO:0008094]; hydrolase activity [GO:0016787]; ATP-dependent DNA/DNA annealing activity [GO:0036310]; ATP-dependent chromatin remodeler activity [GO:0140658]	nucleus [GO:0005634]; nucleoplasm [GO:0005654]; site of double-strand break [GO:0035861]; nuclear replication fork [GO:0043596]
Nafisa_SEN5	SWI/SNF-related matrix-associated actin-dependent regulator of chromatin subfamily A-like protein 1	SMARCAL1	Q9NZC9	Q9NZC9	3.9808	-0.6723	XT NP A	2023ms1276	double-strand break repair via nonhomologous end joining [GO:0006303]; regulation of transcription by RNA polymerase II [GO:0006357]; cellular response to DNA damage stimulus [GO:0006974]; replication fork processing [GO:0031297]; t-circle formation [GO:0090656]; DNA repair [GO:0006281]; replication fork protection [GO:0048478]	helicase activity [GO:0004386]; protein binding [GO:0005515]; ATP binding [GO:0005524]; ATP-dependent activity, acting on DNA [GO:0008094]; hydrolase activity [GO:0016787]; ATP-dependent DNA/DNA annealing activity [GO:0036310]; ATP-dependent chromatin remodeler activity [GO:0140658]	nucleus [GO:0005634]; nucleoplasm [GO:0005654]; site of double-strand break [GO:0035861]; nuclear replication fork [GO:0043596]
Nafisa_SEN4	SWI/SNF-related matrix-associated actin-dependent regulator of chromatin subfamily A-like protein 1	SMARCAL1	Q9NZC9	Q9NZC9	3.9388	-0.6816	XT NP A	2023ms1276	double-strand break repair via nonhomologous end joining [GO:0006303]; regulation of transcription by RNA polymerase II [GO:0006357]; cellular response to DNA damage stimulus [GO:0006974]; replication fork processing [GO:0031297]; t-circle formation [GO:0090656]; DNA repair [GO:0006281]; replication fork protection [GO:0048478]	helicase activity [GO:0004386]; protein binding [GO:0005515]; ATP binding [GO:0005524]; ATP-dependent activity, acting on DNA [GO:0008094]; hydrolase activity [GO:0016787]; ATP-dependent DNA/DNA annealing activity [GO:0036310]; ATP-dependent chromatin remodeler activity [GO:0140658]	nucleus [GO:0005634]; nucleoplasm [GO:0005654]; site of double-strand break [GO:0035861]; nuclear replication fork [GO:0043596]
Nafisa_SEN3	SWI/SNF-related matrix-associated actin-dependent regulator of chromatin subfamily A-like protein 1	SMARCAL1	Q9NZC9	Q9NZC9	3.9171	-0.7025	XT NP A	2023ms1276	double-strand break repair via nonhomologous end joining [GO:0006303]; regulation of transcription by RNA polymerase II [GO:0006357]; cellular response to DNA damage stimulus [GO:0006974]; replication fork processing [GO:0031297]; t-circle formation [GO:0090656]; DNA repair [GO:0006281]; replication fork protection [GO:0048478]	helicase activity [GO:0004386]; protein binding [GO:0005515]; ATP binding [GO:0005524]; ATP-dependent activity, acting on DNA [GO:0008094]; hydrolase activity [GO:0016787]; ATP-dependent DNA/DNA annealing activity [GO:0036310]; ATP-dependent chromatin remodeler activity [GO:0140658]	nucleus [GO:0005634]; nucleoplasm [GO:0005654]; site of double-strand break [GO:0035861]; nuclear replication fork [GO:0043596]
Nafisa_SEN2	SWI/SNF-related matrix-associated actin-dependent regulator of chromatin subfamily A-like protein 1	SMARCAL1	Q9NZC9	Q9NZC9	3.9693	-0.6636	XT NP A	2023ms1276	double-strand break repair via nonhomologous end joining [GO:0006303]; regulation of transcription by RNA polymerase II [GO:0006357]; cellular response to DNA damage stimulus [GO:0006974]; replication fork processing [GO:0031297]; t-circle formation [GO:0090656]; DNA repair [GO:0006281]; replication fork protection [GO:0048478]	helicase activity [GO:0004386]; protein binding [GO:0005515]; ATP binding [GO:0005524]; ATP-dependent activity, acting on DNA [GO:0008094]; hydrolase activity [GO:0016787]; ATP-dependent DNA/DNA annealing activity [GO:0036310]; ATP-dependent chromatin remodeler activity [GO:0140658]	nucleus [GO:0005634]; nucleoplasm [GO:0005654]; site of double-strand break [GO:0035861]; nuclear replication fork [GO:0043596]
Nafisa_SEN1	SWI/SNF-related matrix-associated actin-dependent regulator of chromatin subfamily A-like protein 1	SMARCAL1	Q9NZC9	Q9NZC9	3.8812	-0.7366	XT NP A	2023ms1276	double-strand break repair via nonhomologous end joining [GO:0006303]; regulation of transcription by RNA polymerase II [GO:0006357]; cellular response to DNA damage stimulus [GO:0006974]; replication fork processing [GO:0031297]; t-circle formation [GO:0090656]; DNA repair [GO:0006281]; replication fork protection [GO:0048478]	helicase activity [GO:0004386]; protein binding [GO:0005515]; ATP binding [GO:0005524]; ATP-dependent activity, acting on DNA [GO:0008094]; hydrolase activity [GO:0016787]; ATP-dependent DNA/DNA annealing activity [GO:0036310]; ATP-dependent chromatin remodeler activity [GO:0140658]	nucleus [GO:0005634]; nucleoplasm [GO:0005654]; site of double-strand break [GO:0035861]; nuclear replication fork [GO:0043596]
Nafisa_PRO6	SWI/SNF-related matrix-associated actin-dependent regulator of chromatin subfamily A-like protein 1	SMARCAL1	Q9NZC9	Q9NZC9	3.7316	-0.8135	XT NP A	2023ms1276	double-strand break repair via nonhomologous end joining [GO:0006303]; regulation of transcription by RNA polymerase II [GO:0006357]; cellular response to DNA damage stimulus [GO:0006974]; replication fork processing [GO:0031297]; t-circle formation [GO:0090656]; DNA repair [GO:0006281]; replication fork protection [GO:0048478]	helicase activity [GO:0004386]; protein binding [GO:0005515]; ATP binding [GO:0005524]; ATP-dependent activity, acting on DNA [GO:0008094]; hydrolase activity [GO:0016787]; ATP-dependent DNA/DNA annealing activity [GO:0036310]; ATP-dependent chromatin remodeler activity [GO:0140658]	nucleus [GO:0005634]; nucleoplasm [GO:0005654]; site of double-strand break [GO:0035861]; nuclear replication fork [GO:0043596]
Nafisa_PRO4	SWI/SNF-related matrix-associated actin-dependent regulator of chromatin subfamily A-like protein 1	SMARCAL1	Q9NZC9	Q9NZC9	3.3727	-1.1995	XT NP A	2023ms1276	double-strand break repair via nonhomologous end joining [GO:0006303]; regulation of transcription by RNA polymerase II [GO:0006357]; cellular response to DNA damage stimulus [GO:0006974]; replication fork processing [GO:0031297]; t-circle formation [GO:0090656]; DNA repair [GO:0006281]; replication fork protection [GO:0048478]	helicase activity [GO:0004386]; protein binding [GO:0005515]; ATP binding [GO:0005524]; ATP-dependent activity, acting on DNA [GO:0008094]; hydrolase activity [GO:0016787]; ATP-dependent DNA/DNA annealing activity [GO:0036310]; ATP-dependent chromatin remodeler activity [GO:0140658]	nucleus [GO:0005634]; nucleoplasm [GO:0005654]; site of double-strand break [GO:0035861]; nuclear replication fork [GO:0043596]
Nafisa_SEN7	Integrin beta-5;Integrin beta-5	ITGB5;ITGB5	NA	P18084;P80747	5.3784	0.7656	XT NP A	2023ms1276	cell-matrix adhesion [GO:0007160]; transforming growth factor beta receptor signaling pathway [GO:0007179]; integrin-mediated signaling pathway [GO:0007229]; cell migration [GO:0016477]; endodermal cell differentiation [GO:0035987]; stress fiber assembly [GO:0043149]; viral entry into host cell [GO:0046718]; epithelial cell-cell adhesion [GO:0090136]; cell adhesion mediated by integrin [GO:0033627];	virus receptor activity [GO:0001618]; protein binding [GO:0005515]; signaling receptor activity [GO:0038023]; integrin binding [GO:0005178];	plasma membrane [GO:0005886]; focal adhesion [GO:0005925]; cell surface [GO:0009986]; phagocytic vesicle [GO:0045335]; extracellular exosome [GO:0070062]; integrin alphav-beta5 complex [GO:0034684]; receptor complex [GO:0043235]; integrin complex [GO:0008305];
Nafisa_SEN6	Integrin beta-5;Integrin beta-5	ITGB5;ITGB5	NA	P18084;P80747	5.2186	0.5915	XT NP A	2023ms1276	cell-matrix adhesion [GO:0007160]; transforming growth factor beta receptor signaling pathway [GO:0007179]; integrin-mediated signaling pathway [GO:0007229]; cell migration [GO:0016477]; endodermal cell differentiation [GO:0035987]; stress fiber assembly [GO:0043149]; viral entry into host cell [GO:0046718]; epithelial cell-cell adhesion [GO:0090136]; cell adhesion mediated by integrin [GO:0033627];	virus receptor activity [GO:0001618]; protein binding [GO:0005515]; signaling receptor activity [GO:0038023]; integrin binding [GO:0005178];	plasma membrane [GO:0005886]; focal adhesion [GO:0005925]; cell surface [GO:0009986]; phagocytic vesicle [GO:0045335]; extracellular exosome [GO:0070062]; integrin alphav-beta5 complex [GO:0034684]; receptor complex [GO:0043235]; integrin complex [GO:0008305];
Nafisa_SEN5	Integrin beta-5;Integrin beta-5	ITGB5;ITGB5	NA	P18084;P80747	5.3639	0.7108	XT NP A	2023ms1276	cell-matrix adhesion [GO:0007160]; transforming growth factor beta receptor signaling pathway [GO:0007179]; integrin-mediated signaling pathway [GO:0007229]; cell migration [GO:0016477]; endodermal cell differentiation [GO:0035987]; stress fiber assembly [GO:0043149]; viral entry into host cell [GO:0046718]; epithelial cell-cell adhesion [GO:0090136]; cell adhesion mediated by integrin [GO:0033627];	virus receptor activity [GO:0001618]; protein binding [GO:0005515]; signaling receptor activity [GO:0038023]; integrin binding [GO:0005178];	plasma membrane [GO:0005886]; focal adhesion [GO:0005925]; cell surface [GO:0009986]; phagocytic vesicle [GO:0045335]; extracellular exosome [GO:0070062]; integrin alphav-beta5 complex [GO:0034684]; receptor complex [GO:0043235]; integrin complex [GO:0008305];
Nafisa_SEN4	Integrin beta-5;Integrin beta-5	ITGB5;ITGB5	NA	P18084;P80747	5.3358	0.7154	XT NP A	2023ms1276	cell-matrix adhesion [GO:0007160]; transforming growth factor beta receptor signaling pathway [GO:0007179]; integrin-mediated signaling pathway [GO:0007229]; cell migration [GO:0016477]; endodermal cell differentiation [GO:0035987]; stress fiber assembly [GO:0043149]; viral entry into host cell [GO:0046718]; epithelial cell-cell adhesion [GO:0090136]; cell adhesion mediated by integrin [GO:0033627];	virus receptor activity [GO:0001618]; protein binding [GO:0005515]; signaling receptor activity [GO:0038023]; integrin binding [GO:0005178];	plasma membrane [GO:0005886]; focal adhesion [GO:0005925]; cell surface [GO:0009986]; phagocytic vesicle [GO:0045335]; extracellular exosome [GO:0070062]; integrin alphav-beta5 complex [GO:0034684]; receptor complex [GO:0043235]; integrin complex [GO:0008305];
Nafisa_SEN3	Integrin beta-5;Integrin beta-5	ITGB5;ITGB5	NA	P18084;P80747	5.345	0.7254	XT NP A	2023ms1276	cell-matrix adhesion [GO:0007160]; transforming growth factor beta receptor signaling pathway [GO:0007179]; integrin-mediated signaling pathway [GO:0007229]; cell migration [GO:0016477]; endodermal cell differentiation [GO:0035987]; stress fiber assembly [GO:0043149]; viral entry into host cell [GO:0046718]; epithelial cell-cell adhesion [GO:0090136]; cell adhesion mediated by integrin [GO:0033627];	virus receptor activity [GO:0001618]; protein binding [GO:0005515]; signaling receptor activity [GO:0038023]; integrin binding [GO:0005178];	plasma membrane [GO:0005886]; focal adhesion [GO:0005925]; cell surface [GO:0009986]; phagocytic vesicle [GO:0045335]; extracellular exosome [GO:0070062]; integrin alphav-beta5 complex [GO:0034684]; receptor complex [GO:0043235]; integrin complex [GO:0008305];
Nafisa_SEN2	Integrin beta-5;Integrin beta-5	ITGB5;ITGB5	NA	P18084;P80747	5.2006	0.5677	XT NP A	2023ms1276	cell-matrix adhesion [GO:0007160]; transforming growth factor beta receptor signaling pathway [GO:0007179]; integrin-mediated signaling pathway [GO:0007229]; cell migration [GO:0016477]; endodermal cell differentiation [GO:0035987]; stress fiber assembly [GO:0043149]; viral entry into host cell [GO:0046718]; epithelial cell-cell adhesion [GO:0090136]; cell adhesion mediated by integrin [GO:0033627];	virus receptor activity [GO:0001618]; protein binding [GO:0005515]; signaling receptor activity [GO:0038023]; integrin binding [GO:0005178];	plasma membrane [GO:0005886]; focal adhesion [GO:0005925]; cell surface [GO:0009986]; phagocytic vesicle [GO:0045335]; extracellular exosome [GO:0070062]; integrin alphav-beta5 complex [GO:0034684]; receptor complex [GO:0043235]; integrin complex [GO:0008305];
Nafisa_SEN1	Integrin beta-5;Integrin beta-5	ITGB5;ITGB5	NA	P18084;P80747	5.3652	0.7475	XT NP A	2023ms1276	cell-matrix adhesion [GO:0007160]; transforming growth factor beta receptor signaling pathway [GO:0007179]; integrin-mediated signaling pathway [GO:0007229]; cell migration [GO:0016477]; endodermal cell differentiation [GO:0035987]; stress fiber assembly [GO:0043149]; viral entry into host cell [GO:0046718]; epithelial cell-cell adhesion [GO:0090136]; cell adhesion mediated by integrin [GO:0033627];	virus receptor activity [GO:0001618]; protein binding [GO:0005515]; signaling receptor activity [GO:0038023]; integrin binding [GO:0005178];	plasma membrane [GO:0005886]; focal adhesion [GO:0005925]; cell surface [GO:0009986]; phagocytic vesicle [GO:0045335]; extracellular exosome [GO:0070062]; integrin alphav-beta5 complex [GO:0034684]; receptor complex [GO:0043235]; integrin complex [GO:0008305];
Nafisa_PRO7	Integrin beta-5;Integrin beta-5	ITGB5;ITGB5	NA	P18084;P80747	5.1401	0.5852	XT NP A	2023ms1276	cell-matrix adhesion [GO:0007160]; transforming growth factor beta receptor signaling pathway [GO:0007179]; integrin-mediated signaling pathway [GO:0007229]; cell migration [GO:0016477]; endodermal cell differentiation [GO:0035987]; stress fiber assembly [GO:0043149]; viral entry into host cell [GO:0046718]; epithelial cell-cell adhesion [GO:0090136]; cell adhesion mediated by integrin [GO:0033627];	virus receptor activity [GO:0001618]; protein binding [GO:0005515]; signaling receptor activity [GO:0038023]; integrin binding [GO:0005178];	plasma membrane [GO:0005886]; focal adhesion [GO:0005925]; cell surface [GO:0009986]; phagocytic vesicle [GO:0045335]; extracellular exosome [GO:0070062]; integrin alphav-beta5 complex [GO:0034684]; receptor complex [GO:0043235]; integrin complex [GO:0008305];
Nafisa_PRO6	Integrin beta-5;Integrin beta-5	ITGB5;ITGB5	NA	P18084;P80747	5.0764	0.5313	XT NP A	2023ms1276	cell-matrix adhesion [GO:0007160]; transforming growth factor beta receptor signaling pathway [GO:0007179]; integrin-mediated signaling pathway [GO:0007229]; cell migration [GO:0016477]; endodermal cell differentiation [GO:0035987]; stress fiber assembly [GO:0043149]; viral entry into host cell [GO:0046718]; epithelial cell-cell adhesion [GO:0090136]; cell adhesion mediated by integrin [GO:0033627];	virus receptor activity [GO:0001618]; protein binding [GO:0005515]; signaling receptor activity [GO:0038023]; integrin binding [GO:0005178];	plasma membrane [GO:0005886]; focal adhesion [GO:0005925]; cell surface [GO:0009986]; phagocytic vesicle [GO:0045335]; extracellular exosome [GO:0070062]; integrin alphav-beta5 complex [GO:0034684]; receptor complex [GO:0043235]; integrin complex [GO:0008305];
Nafisa_PRO5	Integrin beta-5;Integrin beta-5	ITGB5;ITGB5	NA	P18084;P80747	4.9379	0.4008	XT NP A	2023ms1276	cell-matrix adhesion [GO:0007160]; transforming growth factor beta receptor signaling pathway [GO:0007179]; integrin-mediated signaling pathway [GO:0007229]; cell migration [GO:0016477]; endodermal cell differentiation [GO:0035987]; stress fiber assembly [GO:0043149]; viral entry into host cell [GO:0046718]; epithelial cell-cell adhesion [GO:0090136]; cell adhesion mediated by integrin [GO:0033627];	virus receptor activity [GO:0001618]; protein binding [GO:0005515]; signaling receptor activity [GO:0038023]; integrin binding [GO:0005178];	plasma membrane [GO:0005886]; focal adhesion [GO:0005925]; cell surface [GO:0009986]; phagocytic vesicle [GO:0045335]; extracellular exosome [GO:0070062]; integrin alphav-beta5 complex [GO:0034684]; receptor complex [GO:0043235]; integrin complex [GO:0008305];
Nafisa_PRO4	Integrin beta-5;Integrin beta-5	ITGB5;ITGB5	NA	P18084;P80747	5.0494	0.4772	XT NP A	2023ms1276	cell-matrix adhesion [GO:0007160]; transforming growth factor beta receptor signaling pathway [GO:0007179]; integrin-mediated signaling pathway [GO:0007229]; cell migration [GO:0016477]; endodermal cell differentiation [GO:0035987]; stress fiber assembly [GO:0043149]; viral entry into host cell [GO:0046718]; epithelial cell-cell adhesion [GO:0090136]; cell adhesion mediated by integrin [GO:0033627];	virus receptor activity [GO:0001618]; protein binding [GO:0005515]; signaling receptor activity [GO:0038023]; integrin binding [GO:0005178];	plasma membrane [GO:0005886]; focal adhesion [GO:0005925]; cell surface [GO:0009986]; phagocytic vesicle [GO:0045335]; extracellular exosome [GO:0070062]; integrin alphav-beta5 complex [GO:0034684]; receptor complex [GO:0043235]; integrin complex [GO:0008305];
Nafisa_PRO3	Integrin beta-5;Integrin beta-5	ITGB5;ITGB5	NA	P18084;P80747	5.125	0.5544	XT NP A	2023ms1276	cell-matrix adhesion [GO:0007160]; transforming growth factor beta receptor signaling pathway [GO:0007179]; integrin-mediated signaling pathway [GO:0007229]; cell migration [GO:0016477]; endodermal cell differentiation [GO:0035987]; stress fiber assembly [GO:0043149]; viral entry into host cell [GO:0046718]; epithelial cell-cell adhesion [GO:0090136]; cell adhesion mediated by integrin [GO:0033627];	virus receptor activity [GO:0001618]; protein binding [GO:0005515]; signaling receptor activity [GO:0038023]; integrin binding [GO:0005178];	plasma membrane [GO:0005886]; focal adhesion [GO:0005925]; cell surface [GO:0009986]; phagocytic vesicle [GO:0045335]; extracellular exosome [GO:0070062]; integrin alphav-beta5 complex [GO:0034684]; receptor complex [GO:0043235]; integrin complex [GO:0008305];
Nafisa_PRO2	Integrin beta-5;Integrin beta-5	ITGB5;ITGB5	NA	P18084;P80747	5.0475	0.4957	XT NP A	2023ms1276	cell-matrix adhesion [GO:0007160]; transforming growth factor beta receptor signaling pathway [GO:0007179]; integrin-mediated signaling pathway [GO:0007229]; cell migration [GO:0016477]; endodermal cell differentiation [GO:0035987]; stress fiber assembly [GO:0043149]; viral entry into host cell [GO:0046718]; epithelial cell-cell adhesion [GO:0090136]; cell adhesion mediated by integrin [GO:0033627];	virus receptor activity [GO:0001618]; protein binding [GO:0005515]; signaling receptor activity [GO:0038023]; integrin binding [GO:0005178];	plasma membrane [GO:0005886]; focal adhesion [GO:0005925]; cell surface [GO:0009986]; phagocytic vesicle [GO:0045335]; extracellular exosome [GO:0070062]; integrin alphav-beta5 complex [GO:0034684]; receptor complex [GO:0043235]; integrin complex [GO:0008305];
Nafisa_PRO1	Integrin beta-5;Integrin beta-5	ITGB5;ITGB5	NA	P18084;P80747	5.0977	0.5504	XT NP A	2023ms1276	cell-matrix adhesion [GO:0007160]; transforming growth factor beta receptor signaling pathway [GO:0007179]; integrin-mediated signaling pathway [GO:0007229]; cell migration [GO:0016477]; endodermal cell differentiation [GO:0035987]; stress fiber assembly [GO:0043149]; viral entry into host cell [GO:0046718]; epithelial cell-cell adhesion [GO:0090136]; cell adhesion mediated by integrin [GO:0033627];	virus receptor activity [GO:0001618]; protein binding [GO:0005515]; signaling receptor activity [GO:0038023]; integrin binding [GO:0005178];	plasma membrane [GO:0005886]; focal adhesion [GO:0005925]; cell surface [GO:0009986]; phagocytic vesicle [GO:0045335]; extracellular exosome [GO:0070062]; integrin alphav-beta5 complex [GO:0034684]; receptor complex [GO:0043235]; integrin complex [GO:0008305];
Nafisa_SEN7	Glycerol-3-phosphate dehydrogenase [NAD(+)];Glycerol-3-phosphate dehydrogenase [NAD(+)];Glycerol-3-phosphate dehydrogenase [NAD(+)]	GPD1L;GPD1L;GPD1L	NA	A0A3Q1LWU8;A6QQR7;F6QT01	4.2535	-0.3593	XT NP B	2023ms1276	; ;	; ;	; ;
Nafisa_SEN6	Glycerol-3-phosphate dehydrogenase [NAD(+)];Glycerol-3-phosphate dehydrogenase [NAD(+)];Glycerol-3-phosphate dehydrogenase [NAD(+)]	GPD1L;GPD1L;GPD1L	NA	A0A3Q1LWU8;A6QQR7;F6QT01	4.3311	-0.2959	XT NP B	2023ms1276	; ;	; ;	; ;
Nafisa_SEN5	Glycerol-3-phosphate dehydrogenase [NAD(+)];Glycerol-3-phosphate dehydrogenase [NAD(+)];Glycerol-3-phosphate dehydrogenase [NAD(+)]	GPD1L;GPD1L;GPD1L	NA	A0A3Q1LWU8;A6QQR7;F6QT01	4.3077	-0.3454	XT NP B	2023ms1276	; ;	; ;	; ;
Nafisa_SEN4	Glycerol-3-phosphate dehydrogenase [NAD(+)];Glycerol-3-phosphate dehydrogenase [NAD(+)];Glycerol-3-phosphate dehydrogenase [NAD(+)]	GPD1L;GPD1L;GPD1L	NA	A0A3Q1LWU8;A6QQR7;F6QT01	4.2624	-0.358	XT NP B	2023ms1276	; ;	; ;	; ;
Nafisa_SEN3	Glycerol-3-phosphate dehydrogenase [NAD(+)];Glycerol-3-phosphate dehydrogenase [NAD(+)];Glycerol-3-phosphate dehydrogenase [NAD(+)]	GPD1L;GPD1L;GPD1L	NA	A0A3Q1LWU8;A6QQR7;F6QT01	4.2875	-0.3321	XT NP B	2023ms1276	; ;	; ;	; ;
Nafisa_SEN2	Glycerol-3-phosphate dehydrogenase [NAD(+)];Glycerol-3-phosphate dehydrogenase [NAD(+)];Glycerol-3-phosphate dehydrogenase [NAD(+)]	GPD1L;GPD1L;GPD1L	NA	A0A3Q1LWU8;A6QQR7;F6QT01	4.2033	-0.4296	XT NP B	2023ms1276	; ;	; ;	; ;
Nafisa_SEN1	Glycerol-3-phosphate dehydrogenase [NAD(+)];Glycerol-3-phosphate dehydrogenase [NAD(+)];Glycerol-3-phosphate dehydrogenase [NAD(+)]	GPD1L;GPD1L;GPD1L	NA	A0A3Q1LWU8;A6QQR7;F6QT01	4.3085	-0.3092	XT NP B	2023ms1276	; ;	; ;	; ;
Nafisa_PRO7	Glycerol-3-phosphate dehydrogenase [NAD(+)];Glycerol-3-phosphate dehydrogenase [NAD(+)];Glycerol-3-phosphate dehydrogenase [NAD(+)]	GPD1L;GPD1L;GPD1L	NA	A0A3Q1LWU8;A6QQR7;F6QT01	4.2432	-0.3117	XT NP B	2023ms1276	; ;	; ;	; ;
Nafisa_PRO6	Glycerol-3-phosphate dehydrogenase [NAD(+)];Glycerol-3-phosphate dehydrogenase [NAD(+)];Glycerol-3-phosphate dehydrogenase [NAD(+)]	GPD1L;GPD1L;GPD1L	NA	A0A3Q1LWU8;A6QQR7;F6QT01	4.2181	-0.327	XT NP B	2023ms1276	; ;	; ;	; ;
Nafisa_PRO5	Glycerol-3-phosphate dehydrogenase [NAD(+)];Glycerol-3-phosphate dehydrogenase [NAD(+)];Glycerol-3-phosphate dehydrogenase [NAD(+)]	GPD1L;GPD1L;GPD1L	NA	A0A3Q1LWU8;A6QQR7;F6QT01	4.2429	-0.2943	XT NP B	2023ms1276	; ;	; ;	; ;
Nafisa_PRO4	Glycerol-3-phosphate dehydrogenase [NAD(+)];Glycerol-3-phosphate dehydrogenase [NAD(+)];Glycerol-3-phosphate dehydrogenase [NAD(+)]	GPD1L;GPD1L;GPD1L	NA	A0A3Q1LWU8;A6QQR7;F6QT01	4.2492	-0.323	XT NP B	2023ms1276	; ;	; ;	; ;
Nafisa_PRO3	Glycerol-3-phosphate dehydrogenase [NAD(+)];Glycerol-3-phosphate dehydrogenase [NAD(+)];Glycerol-3-phosphate dehydrogenase [NAD(+)]	GPD1L;GPD1L;GPD1L	NA	A0A3Q1LWU8;A6QQR7;F6QT01	4.3374	-0.2331	XT NP B	2023ms1276	; ;	; ;	; ;
Nafisa_PRO2	Glycerol-3-phosphate dehydrogenase [NAD(+)];Glycerol-3-phosphate dehydrogenase [NAD(+)];Glycerol-3-phosphate dehydrogenase [NAD(+)]	GPD1L;GPD1L;GPD1L	NA	A0A3Q1LWU8;A6QQR7;F6QT01	4.3171	-0.2347	XT NP B	2023ms1276	; ;	; ;	; ;
Nafisa_PRO1	Glycerol-3-phosphate dehydrogenase [NAD(+)];Glycerol-3-phosphate dehydrogenase [NAD(+)];Glycerol-3-phosphate dehydrogenase [NAD(+)]	GPD1L;GPD1L;GPD1L	NA	A0A3Q1LWU8;A6QQR7;F6QT01	4.2502	-0.2971	XT NP B	2023ms1276	; ;	; ;	; ;
Nafisa_SEN7	AKR1C4 protein	AKR1C4	P17516	Q3ZBG2	5.6495	1.0367	XT NP B	2023ms1276	NA	NA	NA
Nafisa_SEN6	AKR1C4 protein	AKR1C4	P17516	Q3ZBG2	5.642	1.0149	XT NP B	2023ms1276	NA	NA	NA
Nafisa_SEN5	AKR1C4 protein	AKR1C4	P17516	Q3ZBG2	5.6346	0.9814	XT NP B	2023ms1276	NA	NA	NA
Nafisa_SEN4	AKR1C4 protein	AKR1C4	P17516	Q3ZBG2	5.6513	1.0309	XT NP B	2023ms1276	NA	NA	NA
Nafisa_SEN3	AKR1C4 protein	AKR1C4	P17516	Q3ZBG2	5.6537	1.034	XT NP B	2023ms1276	NA	NA	NA
Nafisa_SEN2	AKR1C4 protein	AKR1C4	P17516	Q3ZBG2	5.6338	1.0009	XT NP B	2023ms1276	NA	NA	NA
Nafisa_SEN1	AKR1C4 protein	AKR1C4	P17516	Q3ZBG2	5.6284	1.0107	XT NP B	2023ms1276	NA	NA	NA
Nafisa_PRO7	AKR1C4 protein	AKR1C4	P17516	Q3ZBG2	5.6732	1.1183	XT NP B	2023ms1276	NA	NA	NA
Nafisa_PRO6	AKR1C4 protein	AKR1C4	P17516	Q3ZBG2	5.6741	1.1291	XT NP B	2023ms1276	NA	NA	NA
Nafisa_PRO5	AKR1C4 protein	AKR1C4	P17516	Q3ZBG2	5.6795	1.1424	XT NP B	2023ms1276	NA	NA	NA
Nafisa_PRO4	AKR1C4 protein	AKR1C4	P17516	Q3ZBG2	5.6865	1.1143	XT NP B	2023ms1276	NA	NA	NA
Nafisa_PRO3	AKR1C4 protein	AKR1C4	P17516	Q3ZBG2	5.6731	1.1026	XT NP B	2023ms1276	NA	NA	NA
Nafisa_PRO2	AKR1C4 protein	AKR1C4	P17516	Q3ZBG2	5.6683	1.1165	XT NP B	2023ms1276	NA	NA	NA
Nafisa_PRO1	AKR1C4 protein	AKR1C4	P17516	Q3ZBG2	5.6819	1.1346	XT NP B	2023ms1276	NA	NA	NA
Nafisa_SEN7	Target of Nesh-SH3	ABI3BP	Q7Z7G0	Q7Z7G0	5.5802	0.9674	XT NP A	2023ms1276	NA	extracellular matrix structural constituent [GO:0005201]	collagen-containing extracellular matrix [GO:0062023]; extracellular region [GO:0005576]; extracellular space [GO:0005615]
Nafisa_SEN6	Target of Nesh-SH3	ABI3BP	Q7Z7G0	Q7Z7G0	5.514	0.8869	XT NP A	2023ms1276	NA	extracellular matrix structural constituent [GO:0005201]	collagen-containing extracellular matrix [GO:0062023]; extracellular region [GO:0005576]; extracellular space [GO:0005615]
Nafisa_SEN5	Target of Nesh-SH3	ABI3BP	Q7Z7G0	Q7Z7G0	5.5022	0.8491	XT NP A	2023ms1276	NA	extracellular matrix structural constituent [GO:0005201]	collagen-containing extracellular matrix [GO:0062023]; extracellular region [GO:0005576]; extracellular space [GO:0005615]
Nafisa_SEN4	Target of Nesh-SH3	ABI3BP	Q7Z7G0	Q7Z7G0	5.5838	0.9635	XT NP A	2023ms1276	NA	extracellular matrix structural constituent [GO:0005201]	collagen-containing extracellular matrix [GO:0062023]; extracellular region [GO:0005576]; extracellular space [GO:0005615]
Nafisa_SEN3	Target of Nesh-SH3	ABI3BP	Q7Z7G0	Q7Z7G0	5.6401	1.0204	XT NP A	2023ms1276	NA	extracellular matrix structural constituent [GO:0005201]	collagen-containing extracellular matrix [GO:0062023]; extracellular region [GO:0005576]; extracellular space [GO:0005615]
Nafisa_SEN2	Target of Nesh-SH3	ABI3BP	Q7Z7G0	Q7Z7G0	5.52	0.8871	XT NP A	2023ms1276	NA	extracellular matrix structural constituent [GO:0005201]	collagen-containing extracellular matrix [GO:0062023]; extracellular region [GO:0005576]; extracellular space [GO:0005615]
Nafisa_SEN1	Target of Nesh-SH3	ABI3BP	Q7Z7G0	Q7Z7G0	5.5587	0.941	XT NP A	2023ms1276	NA	extracellular matrix structural constituent [GO:0005201]	collagen-containing extracellular matrix [GO:0062023]; extracellular region [GO:0005576]; extracellular space [GO:0005615]
Nafisa_PRO7	Target of Nesh-SH3	ABI3BP	Q7Z7G0	Q7Z7G0	6.0418	1.4869	XT NP A	2023ms1276	NA	extracellular matrix structural constituent [GO:0005201]	collagen-containing extracellular matrix [GO:0062023]; extracellular region [GO:0005576]; extracellular space [GO:0005615]
Nafisa_PRO6	Target of Nesh-SH3	ABI3BP	Q7Z7G0	Q7Z7G0	6.0581	1.513	XT NP A	2023ms1276	NA	extracellular matrix structural constituent [GO:0005201]	collagen-containing extracellular matrix [GO:0062023]; extracellular region [GO:0005576]; extracellular space [GO:0005615]
Nafisa_PRO5	Target of Nesh-SH3	ABI3BP	Q7Z7G0	Q7Z7G0	6.0355	1.4983	XT NP A	2023ms1276	NA	extracellular matrix structural constituent [GO:0005201]	collagen-containing extracellular matrix [GO:0062023]; extracellular region [GO:0005576]; extracellular space [GO:0005615]
Nafisa_PRO4	Target of Nesh-SH3	ABI3BP	Q7Z7G0	Q7Z7G0	6.0511	1.4789	XT NP A	2023ms1276	NA	extracellular matrix structural constituent [GO:0005201]	collagen-containing extracellular matrix [GO:0062023]; extracellular region [GO:0005576]; extracellular space [GO:0005615]
Nafisa_PRO3	Target of Nesh-SH3	ABI3BP	Q7Z7G0	Q7Z7G0	6.0395	1.469	XT NP A	2023ms1276	NA	extracellular matrix structural constituent [GO:0005201]	collagen-containing extracellular matrix [GO:0062023]; extracellular region [GO:0005576]; extracellular space [GO:0005615]
Nafisa_PRO2	Target of Nesh-SH3	ABI3BP	Q7Z7G0	Q7Z7G0	6.0392	1.4875	XT NP A	2023ms1276	NA	extracellular matrix structural constituent [GO:0005201]	collagen-containing extracellular matrix [GO:0062023]; extracellular region [GO:0005576]; extracellular space [GO:0005615]
Nafisa_PRO1	Target of Nesh-SH3	ABI3BP	Q7Z7G0	Q7Z7G0	6.0689	1.5216	XT NP A	2023ms1276	NA	extracellular matrix structural constituent [GO:0005201]	collagen-containing extracellular matrix [GO:0062023]; extracellular region [GO:0005576]; extracellular space [GO:0005615]
Nafisa_SEN7	Coatomer subunit epsilon	COPE	M0QXB4	Q28104	4.4809	-0.1319	XT NP B	2023ms1276	NA	NA	NA
Nafisa_SEN6	Coatomer subunit epsilon	COPE	M0QXB4	Q28104	4.5155	-0.1116	XT NP B	2023ms1276	NA	NA	NA
Nafisa_SEN5	Coatomer subunit epsilon	COPE	M0QXB4	Q28104	4.5043	-0.1488	XT NP B	2023ms1276	NA	NA	NA
Nafisa_SEN4	Coatomer subunit epsilon	COPE	M0QXB4	Q28104	4.5285	-0.0919	XT NP B	2023ms1276	NA	NA	NA
Nafisa_SEN3	Coatomer subunit epsilon	COPE	M0QXB4	Q28104	4.5965	-0.0231	XT NP B	2023ms1276	NA	NA	NA
Nafisa_SEN2	Coatomer subunit epsilon	COPE	M0QXB4	Q28104	4.4743	-0.1586	XT NP B	2023ms1276	NA	NA	NA
Nafisa_SEN1	Coatomer subunit epsilon	COPE	M0QXB4	Q28104	4.5138	-0.1039	XT NP B	2023ms1276	NA	NA	NA
Nafisa_PRO7	Coatomer subunit epsilon	COPE	M0QXB4	Q28104	4.5472	-0.0076	XT NP B	2023ms1276	NA	NA	NA
Nafisa_PRO6	Coatomer subunit epsilon	COPE	M0QXB4	Q28104	4.5648	0.0197	XT NP B	2023ms1276	NA	NA	NA
Nafisa_PRO5	Coatomer subunit epsilon	COPE	M0QXB4	Q28104	4.5364	-0.0008	XT NP B	2023ms1276	NA	NA	NA
Nafisa_PRO4	Coatomer subunit epsilon	COPE	M0QXB4	Q28104	4.5445	-0.0278	XT NP B	2023ms1276	NA	NA	NA
Nafisa_PRO3	Coatomer subunit epsilon	COPE	M0QXB4	Q28104	4.5633	-0.0072	XT NP B	2023ms1276	NA	NA	NA
Nafisa_PRO2	Coatomer subunit epsilon	COPE	M0QXB4	Q28104	4.5161	-0.0357	XT NP B	2023ms1276	NA	NA	NA
Nafisa_PRO1	Coatomer subunit epsilon	COPE	M0QXB4	Q28104	4.5859	0.0386	XT NP B	2023ms1276	NA	NA	NA
Nafisa_SEN7	ADP-ribosylation factor 6	ARF6	P62330	P62330	5.2834	0.6706	XT NP A	2023ms1276	liver development [GO:0001889]; cell cycle [GO:0007049]; cell adhesion [GO:0007155]; nervous system development [GO:0007399]; vesicle-mediated transport [GO:0016192]; cell differentiation [GO:0030154]; positive regulation of actin filament polymerization [GO:0030838]; cortical actin cytoskeleton organization [GO:0030866]; endocytic recycling [GO:0032456]; myeloid cell apoptotic process [GO:0033028]; protein localization to cell surface [GO:0034394]; regulation of Rac protein signal transduction [GO:0035020]; protein localization to endosome [GO:0036010]; negative regulation of receptor-mediated endocytosis [GO:0048261]; synaptic vesicle endocytosis [GO:0048488]; positive regulation of protein secretion [GO:0050714]; cell division [GO:0051301]; regulation of filopodium assembly [GO:0051489]; positive regulation of keratinocyte migration [GO:0051549]; regulation of dendritic spine development [GO:0060998]; establishment of epithelial cell polarity [GO:0090162]; ruffle assembly [GO:0097178]; hepatocyte apoptotic process [GO:0097284]; maintenance of postsynaptic density structure [GO:0099562]; positive regulation of focal adhesion disassembly [GO:0120183]; positive regulation of protein localization to plasma membrane [GO:1903078]; regulation of presynapse assembly [GO:1905606]; cellular response to nerve growth factor stimulus [GO:1990090]; negative regulation of protein localization to cell surface [GO:2000009]; negative regulation of dendrite development [GO:2000171]; intracellular protein transport [GO:0006886]	GTPase activity [GO:0003924]; protein binding [GO:0005515]; GTP binding [GO:0005525]; GDP binding [GO:0019003]; thioesterase binding [GO:0031996]; protein N-terminus binding [GO:0047485]	ruffle [GO:0001726]; endosome [GO:0005768]; Golgi apparatus [GO:0005794]; cytosol [GO:0005829]; plasma membrane [GO:0005886]; focal adhesion [GO:0005925]; cell cortex [GO:0005938]; membrane [GO:0016020]; endocytic vesicle [GO:0030139]; filopodium membrane [GO:0031527]; early endosome membrane [GO:0031901]; cleavage furrow [GO:0032154]; recycling endosome membrane [GO:0055038]; extracellular exosome [GO:0070062]; Flemming body [GO:0090543]; presynapse [GO:0098793]; glutamatergic synapse [GO:0098978]; cytoplasm [GO:0005737]
Nafisa_SEN6	ADP-ribosylation factor 6	ARF6	P62330	P62330	5.2448	0.6177	XT NP A	2023ms1276	liver development [GO:0001889]; cell cycle [GO:0007049]; cell adhesion [GO:0007155]; nervous system development [GO:0007399]; vesicle-mediated transport [GO:0016192]; cell differentiation [GO:0030154]; positive regulation of actin filament polymerization [GO:0030838]; cortical actin cytoskeleton organization [GO:0030866]; endocytic recycling [GO:0032456]; myeloid cell apoptotic process [GO:0033028]; protein localization to cell surface [GO:0034394]; regulation of Rac protein signal transduction [GO:0035020]; protein localization to endosome [GO:0036010]; negative regulation of receptor-mediated endocytosis [GO:0048261]; synaptic vesicle endocytosis [GO:0048488]; positive regulation of protein secretion [GO:0050714]; cell division [GO:0051301]; regulation of filopodium assembly [GO:0051489]; positive regulation of keratinocyte migration [GO:0051549]; regulation of dendritic spine development [GO:0060998]; establishment of epithelial cell polarity [GO:0090162]; ruffle assembly [GO:0097178]; hepatocyte apoptotic process [GO:0097284]; maintenance of postsynaptic density structure [GO:0099562]; positive regulation of focal adhesion disassembly [GO:0120183]; positive regulation of protein localization to plasma membrane [GO:1903078]; regulation of presynapse assembly [GO:1905606]; cellular response to nerve growth factor stimulus [GO:1990090]; negative regulation of protein localization to cell surface [GO:2000009]; negative regulation of dendrite development [GO:2000171]; intracellular protein transport [GO:0006886]	GTPase activity [GO:0003924]; protein binding [GO:0005515]; GTP binding [GO:0005525]; GDP binding [GO:0019003]; thioesterase binding [GO:0031996]; protein N-terminus binding [GO:0047485]	ruffle [GO:0001726]; endosome [GO:0005768]; Golgi apparatus [GO:0005794]; cytosol [GO:0005829]; plasma membrane [GO:0005886]; focal adhesion [GO:0005925]; cell cortex [GO:0005938]; membrane [GO:0016020]; endocytic vesicle [GO:0030139]; filopodium membrane [GO:0031527]; early endosome membrane [GO:0031901]; cleavage furrow [GO:0032154]; recycling endosome membrane [GO:0055038]; extracellular exosome [GO:0070062]; Flemming body [GO:0090543]; presynapse [GO:0098793]; glutamatergic synapse [GO:0098978]; cytoplasm [GO:0005737]
Nafisa_SEN5	ADP-ribosylation factor 6	ARF6	P62330	P62330	5.3238	0.6707	XT NP A	2023ms1276	liver development [GO:0001889]; cell cycle [GO:0007049]; cell adhesion [GO:0007155]; nervous system development [GO:0007399]; vesicle-mediated transport [GO:0016192]; cell differentiation [GO:0030154]; positive regulation of actin filament polymerization [GO:0030838]; cortical actin cytoskeleton organization [GO:0030866]; endocytic recycling [GO:0032456]; myeloid cell apoptotic process [GO:0033028]; protein localization to cell surface [GO:0034394]; regulation of Rac protein signal transduction [GO:0035020]; protein localization to endosome [GO:0036010]; negative regulation of receptor-mediated endocytosis [GO:0048261]; synaptic vesicle endocytosis [GO:0048488]; positive regulation of protein secretion [GO:0050714]; cell division [GO:0051301]; regulation of filopodium assembly [GO:0051489]; positive regulation of keratinocyte migration [GO:0051549]; regulation of dendritic spine development [GO:0060998]; establishment of epithelial cell polarity [GO:0090162]; ruffle assembly [GO:0097178]; hepatocyte apoptotic process [GO:0097284]; maintenance of postsynaptic density structure [GO:0099562]; positive regulation of focal adhesion disassembly [GO:0120183]; positive regulation of protein localization to plasma membrane [GO:1903078]; regulation of presynapse assembly [GO:1905606]; cellular response to nerve growth factor stimulus [GO:1990090]; negative regulation of protein localization to cell surface [GO:2000009]; negative regulation of dendrite development [GO:2000171]; intracellular protein transport [GO:0006886]	GTPase activity [GO:0003924]; protein binding [GO:0005515]; GTP binding [GO:0005525]; GDP binding [GO:0019003]; thioesterase binding [GO:0031996]; protein N-terminus binding [GO:0047485]	ruffle [GO:0001726]; endosome [GO:0005768]; Golgi apparatus [GO:0005794]; cytosol [GO:0005829]; plasma membrane [GO:0005886]; focal adhesion [GO:0005925]; cell cortex [GO:0005938]; membrane [GO:0016020]; endocytic vesicle [GO:0030139]; filopodium membrane [GO:0031527]; early endosome membrane [GO:0031901]; cleavage furrow [GO:0032154]; recycling endosome membrane [GO:0055038]; extracellular exosome [GO:0070062]; Flemming body [GO:0090543]; presynapse [GO:0098793]; glutamatergic synapse [GO:0098978]; cytoplasm [GO:0005737]
Nafisa_SEN4	ADP-ribosylation factor 6	ARF6	P62330	P62330	5.3377	0.7173	XT NP A	2023ms1276	liver development [GO:0001889]; cell cycle [GO:0007049]; cell adhesion [GO:0007155]; nervous system development [GO:0007399]; vesicle-mediated transport [GO:0016192]; cell differentiation [GO:0030154]; positive regulation of actin filament polymerization [GO:0030838]; cortical actin cytoskeleton organization [GO:0030866]; endocytic recycling [GO:0032456]; myeloid cell apoptotic process [GO:0033028]; protein localization to cell surface [GO:0034394]; regulation of Rac protein signal transduction [GO:0035020]; protein localization to endosome [GO:0036010]; negative regulation of receptor-mediated endocytosis [GO:0048261]; synaptic vesicle endocytosis [GO:0048488]; positive regulation of protein secretion [GO:0050714]; cell division [GO:0051301]; regulation of filopodium assembly [GO:0051489]; positive regulation of keratinocyte migration [GO:0051549]; regulation of dendritic spine development [GO:0060998]; establishment of epithelial cell polarity [GO:0090162]; ruffle assembly [GO:0097178]; hepatocyte apoptotic process [GO:0097284]; maintenance of postsynaptic density structure [GO:0099562]; positive regulation of focal adhesion disassembly [GO:0120183]; positive regulation of protein localization to plasma membrane [GO:1903078]; regulation of presynapse assembly [GO:1905606]; cellular response to nerve growth factor stimulus [GO:1990090]; negative regulation of protein localization to cell surface [GO:2000009]; negative regulation of dendrite development [GO:2000171]; intracellular protein transport [GO:0006886]	GTPase activity [GO:0003924]; protein binding [GO:0005515]; GTP binding [GO:0005525]; GDP binding [GO:0019003]; thioesterase binding [GO:0031996]; protein N-terminus binding [GO:0047485]	ruffle [GO:0001726]; endosome [GO:0005768]; Golgi apparatus [GO:0005794]; cytosol [GO:0005829]; plasma membrane [GO:0005886]; focal adhesion [GO:0005925]; cell cortex [GO:0005938]; membrane [GO:0016020]; endocytic vesicle [GO:0030139]; filopodium membrane [GO:0031527]; early endosome membrane [GO:0031901]; cleavage furrow [GO:0032154]; recycling endosome membrane [GO:0055038]; extracellular exosome [GO:0070062]; Flemming body [GO:0090543]; presynapse [GO:0098793]; glutamatergic synapse [GO:0098978]; cytoplasm [GO:0005737]
Nafisa_SEN3	ADP-ribosylation factor 6	ARF6	P62330	P62330	5.2892	0.6695	XT NP A	2023ms1276	liver development [GO:0001889]; cell cycle [GO:0007049]; cell adhesion [GO:0007155]; nervous system development [GO:0007399]; vesicle-mediated transport [GO:0016192]; cell differentiation [GO:0030154]; positive regulation of actin filament polymerization [GO:0030838]; cortical actin cytoskeleton organization [GO:0030866]; endocytic recycling [GO:0032456]; myeloid cell apoptotic process [GO:0033028]; protein localization to cell surface [GO:0034394]; regulation of Rac protein signal transduction [GO:0035020]; protein localization to endosome [GO:0036010]; negative regulation of receptor-mediated endocytosis [GO:0048261]; synaptic vesicle endocytosis [GO:0048488]; positive regulation of protein secretion [GO:0050714]; cell division [GO:0051301]; regulation of filopodium assembly [GO:0051489]; positive regulation of keratinocyte migration [GO:0051549]; regulation of dendritic spine development [GO:0060998]; establishment of epithelial cell polarity [GO:0090162]; ruffle assembly [GO:0097178]; hepatocyte apoptotic process [GO:0097284]; maintenance of postsynaptic density structure [GO:0099562]; positive regulation of focal adhesion disassembly [GO:0120183]; positive regulation of protein localization to plasma membrane [GO:1903078]; regulation of presynapse assembly [GO:1905606]; cellular response to nerve growth factor stimulus [GO:1990090]; negative regulation of protein localization to cell surface [GO:2000009]; negative regulation of dendrite development [GO:2000171]; intracellular protein transport [GO:0006886]	GTPase activity [GO:0003924]; protein binding [GO:0005515]; GTP binding [GO:0005525]; GDP binding [GO:0019003]; thioesterase binding [GO:0031996]; protein N-terminus binding [GO:0047485]	ruffle [GO:0001726]; endosome [GO:0005768]; Golgi apparatus [GO:0005794]; cytosol [GO:0005829]; plasma membrane [GO:0005886]; focal adhesion [GO:0005925]; cell cortex [GO:0005938]; membrane [GO:0016020]; endocytic vesicle [GO:0030139]; filopodium membrane [GO:0031527]; early endosome membrane [GO:0031901]; cleavage furrow [GO:0032154]; recycling endosome membrane [GO:0055038]; extracellular exosome [GO:0070062]; Flemming body [GO:0090543]; presynapse [GO:0098793]; glutamatergic synapse [GO:0098978]; cytoplasm [GO:0005737]
Nafisa_SEN2	ADP-ribosylation factor 6	ARF6	P62330	P62330	5.2564	0.6235	XT NP A	2023ms1276	liver development [GO:0001889]; cell cycle [GO:0007049]; cell adhesion [GO:0007155]; nervous system development [GO:0007399]; vesicle-mediated transport [GO:0016192]; cell differentiation [GO:0030154]; positive regulation of actin filament polymerization [GO:0030838]; cortical actin cytoskeleton organization [GO:0030866]; endocytic recycling [GO:0032456]; myeloid cell apoptotic process [GO:0033028]; protein localization to cell surface [GO:0034394]; regulation of Rac protein signal transduction [GO:0035020]; protein localization to endosome [GO:0036010]; negative regulation of receptor-mediated endocytosis [GO:0048261]; synaptic vesicle endocytosis [GO:0048488]; positive regulation of protein secretion [GO:0050714]; cell division [GO:0051301]; regulation of filopodium assembly [GO:0051489]; positive regulation of keratinocyte migration [GO:0051549]; regulation of dendritic spine development [GO:0060998]; establishment of epithelial cell polarity [GO:0090162]; ruffle assembly [GO:0097178]; hepatocyte apoptotic process [GO:0097284]; maintenance of postsynaptic density structure [GO:0099562]; positive regulation of focal adhesion disassembly [GO:0120183]; positive regulation of protein localization to plasma membrane [GO:1903078]; regulation of presynapse assembly [GO:1905606]; cellular response to nerve growth factor stimulus [GO:1990090]; negative regulation of protein localization to cell surface [GO:2000009]; negative regulation of dendrite development [GO:2000171]; intracellular protein transport [GO:0006886]	GTPase activity [GO:0003924]; protein binding [GO:0005515]; GTP binding [GO:0005525]; GDP binding [GO:0019003]; thioesterase binding [GO:0031996]; protein N-terminus binding [GO:0047485]	ruffle [GO:0001726]; endosome [GO:0005768]; Golgi apparatus [GO:0005794]; cytosol [GO:0005829]; plasma membrane [GO:0005886]; focal adhesion [GO:0005925]; cell cortex [GO:0005938]; membrane [GO:0016020]; endocytic vesicle [GO:0030139]; filopodium membrane [GO:0031527]; early endosome membrane [GO:0031901]; cleavage furrow [GO:0032154]; recycling endosome membrane [GO:0055038]; extracellular exosome [GO:0070062]; Flemming body [GO:0090543]; presynapse [GO:0098793]; glutamatergic synapse [GO:0098978]; cytoplasm [GO:0005737]
Nafisa_SEN1	ADP-ribosylation factor 6	ARF6	P62330	P62330	5.2723	0.6546	XT NP A	2023ms1276	liver development [GO:0001889]; cell cycle [GO:0007049]; cell adhesion [GO:0007155]; nervous system development [GO:0007399]; vesicle-mediated transport [GO:0016192]; cell differentiation [GO:0030154]; positive regulation of actin filament polymerization [GO:0030838]; cortical actin cytoskeleton organization [GO:0030866]; endocytic recycling [GO:0032456]; myeloid cell apoptotic process [GO:0033028]; protein localization to cell surface [GO:0034394]; regulation of Rac protein signal transduction [GO:0035020]; protein localization to endosome [GO:0036010]; negative regulation of receptor-mediated endocytosis [GO:0048261]; synaptic vesicle endocytosis [GO:0048488]; positive regulation of protein secretion [GO:0050714]; cell division [GO:0051301]; regulation of filopodium assembly [GO:0051489]; positive regulation of keratinocyte migration [GO:0051549]; regulation of dendritic spine development [GO:0060998]; establishment of epithelial cell polarity [GO:0090162]; ruffle assembly [GO:0097178]; hepatocyte apoptotic process [GO:0097284]; maintenance of postsynaptic density structure [GO:0099562]; positive regulation of focal adhesion disassembly [GO:0120183]; positive regulation of protein localization to plasma membrane [GO:1903078]; regulation of presynapse assembly [GO:1905606]; cellular response to nerve growth factor stimulus [GO:1990090]; negative regulation of protein localization to cell surface [GO:2000009]; negative regulation of dendrite development [GO:2000171]; intracellular protein transport [GO:0006886]	GTPase activity [GO:0003924]; protein binding [GO:0005515]; GTP binding [GO:0005525]; GDP binding [GO:0019003]; thioesterase binding [GO:0031996]; protein N-terminus binding [GO:0047485]	ruffle [GO:0001726]; endosome [GO:0005768]; Golgi apparatus [GO:0005794]; cytosol [GO:0005829]; plasma membrane [GO:0005886]; focal adhesion [GO:0005925]; cell cortex [GO:0005938]; membrane [GO:0016020]; endocytic vesicle [GO:0030139]; filopodium membrane [GO:0031527]; early endosome membrane [GO:0031901]; cleavage furrow [GO:0032154]; recycling endosome membrane [GO:0055038]; extracellular exosome [GO:0070062]; Flemming body [GO:0090543]; presynapse [GO:0098793]; glutamatergic synapse [GO:0098978]; cytoplasm [GO:0005737]
Nafisa_PRO7	ADP-ribosylation factor 6	ARF6	P62330	P62330	5.3623	0.8074	XT NP A	2023ms1276	liver development [GO:0001889]; cell cycle [GO:0007049]; cell adhesion [GO:0007155]; nervous system development [GO:0007399]; vesicle-mediated transport [GO:0016192]; cell differentiation [GO:0030154]; positive regulation of actin filament polymerization [GO:0030838]; cortical actin cytoskeleton organization [GO:0030866]; endocytic recycling [GO:0032456]; myeloid cell apoptotic process [GO:0033028]; protein localization to cell surface [GO:0034394]; regulation of Rac protein signal transduction [GO:0035020]; protein localization to endosome [GO:0036010]; negative regulation of receptor-mediated endocytosis [GO:0048261]; synaptic vesicle endocytosis [GO:0048488]; positive regulation of protein secretion [GO:0050714]; cell division [GO:0051301]; regulation of filopodium assembly [GO:0051489]; positive regulation of keratinocyte migration [GO:0051549]; regulation of dendritic spine development [GO:0060998]; establishment of epithelial cell polarity [GO:0090162]; ruffle assembly [GO:0097178]; hepatocyte apoptotic process [GO:0097284]; maintenance of postsynaptic density structure [GO:0099562]; positive regulation of focal adhesion disassembly [GO:0120183]; positive regulation of protein localization to plasma membrane [GO:1903078]; regulation of presynapse assembly [GO:1905606]; cellular response to nerve growth factor stimulus [GO:1990090]; negative regulation of protein localization to cell surface [GO:2000009]; negative regulation of dendrite development [GO:2000171]; intracellular protein transport [GO:0006886]	GTPase activity [GO:0003924]; protein binding [GO:0005515]; GTP binding [GO:0005525]; GDP binding [GO:0019003]; thioesterase binding [GO:0031996]; protein N-terminus binding [GO:0047485]	ruffle [GO:0001726]; endosome [GO:0005768]; Golgi apparatus [GO:0005794]; cytosol [GO:0005829]; plasma membrane [GO:0005886]; focal adhesion [GO:0005925]; cell cortex [GO:0005938]; membrane [GO:0016020]; endocytic vesicle [GO:0030139]; filopodium membrane [GO:0031527]; early endosome membrane [GO:0031901]; cleavage furrow [GO:0032154]; recycling endosome membrane [GO:0055038]; extracellular exosome [GO:0070062]; Flemming body [GO:0090543]; presynapse [GO:0098793]; glutamatergic synapse [GO:0098978]; cytoplasm [GO:0005737]
Nafisa_PRO6	ADP-ribosylation factor 6	ARF6	P62330	P62330	5.3796	0.8346	XT NP A	2023ms1276	liver development [GO:0001889]; cell cycle [GO:0007049]; cell adhesion [GO:0007155]; nervous system development [GO:0007399]; vesicle-mediated transport [GO:0016192]; cell differentiation [GO:0030154]; positive regulation of actin filament polymerization [GO:0030838]; cortical actin cytoskeleton organization [GO:0030866]; endocytic recycling [GO:0032456]; myeloid cell apoptotic process [GO:0033028]; protein localization to cell surface [GO:0034394]; regulation of Rac protein signal transduction [GO:0035020]; protein localization to endosome [GO:0036010]; negative regulation of receptor-mediated endocytosis [GO:0048261]; synaptic vesicle endocytosis [GO:0048488]; positive regulation of protein secretion [GO:0050714]; cell division [GO:0051301]; regulation of filopodium assembly [GO:0051489]; positive regulation of keratinocyte migration [GO:0051549]; regulation of dendritic spine development [GO:0060998]; establishment of epithelial cell polarity [GO:0090162]; ruffle assembly [GO:0097178]; hepatocyte apoptotic process [GO:0097284]; maintenance of postsynaptic density structure [GO:0099562]; positive regulation of focal adhesion disassembly [GO:0120183]; positive regulation of protein localization to plasma membrane [GO:1903078]; regulation of presynapse assembly [GO:1905606]; cellular response to nerve growth factor stimulus [GO:1990090]; negative regulation of protein localization to cell surface [GO:2000009]; negative regulation of dendrite development [GO:2000171]; intracellular protein transport [GO:0006886]	GTPase activity [GO:0003924]; protein binding [GO:0005515]; GTP binding [GO:0005525]; GDP binding [GO:0019003]; thioesterase binding [GO:0031996]; protein N-terminus binding [GO:0047485]	ruffle [GO:0001726]; endosome [GO:0005768]; Golgi apparatus [GO:0005794]; cytosol [GO:0005829]; plasma membrane [GO:0005886]; focal adhesion [GO:0005925]; cell cortex [GO:0005938]; membrane [GO:0016020]; endocytic vesicle [GO:0030139]; filopodium membrane [GO:0031527]; early endosome membrane [GO:0031901]; cleavage furrow [GO:0032154]; recycling endosome membrane [GO:0055038]; extracellular exosome [GO:0070062]; Flemming body [GO:0090543]; presynapse [GO:0098793]; glutamatergic synapse [GO:0098978]; cytoplasm [GO:0005737]
Nafisa_PRO5	ADP-ribosylation factor 6	ARF6	P62330	P62330	5.3675	0.8303	XT NP A	2023ms1276	liver development [GO:0001889]; cell cycle [GO:0007049]; cell adhesion [GO:0007155]; nervous system development [GO:0007399]; vesicle-mediated transport [GO:0016192]; cell differentiation [GO:0030154]; positive regulation of actin filament polymerization [GO:0030838]; cortical actin cytoskeleton organization [GO:0030866]; endocytic recycling [GO:0032456]; myeloid cell apoptotic process [GO:0033028]; protein localization to cell surface [GO:0034394]; regulation of Rac protein signal transduction [GO:0035020]; protein localization to endosome [GO:0036010]; negative regulation of receptor-mediated endocytosis [GO:0048261]; synaptic vesicle endocytosis [GO:0048488]; positive regulation of protein secretion [GO:0050714]; cell division [GO:0051301]; regulation of filopodium assembly [GO:0051489]; positive regulation of keratinocyte migration [GO:0051549]; regulation of dendritic spine development [GO:0060998]; establishment of epithelial cell polarity [GO:0090162]; ruffle assembly [GO:0097178]; hepatocyte apoptotic process [GO:0097284]; maintenance of postsynaptic density structure [GO:0099562]; positive regulation of focal adhesion disassembly [GO:0120183]; positive regulation of protein localization to plasma membrane [GO:1903078]; regulation of presynapse assembly [GO:1905606]; cellular response to nerve growth factor stimulus [GO:1990090]; negative regulation of protein localization to cell surface [GO:2000009]; negative regulation of dendrite development [GO:2000171]; intracellular protein transport [GO:0006886]	GTPase activity [GO:0003924]; protein binding [GO:0005515]; GTP binding [GO:0005525]; GDP binding [GO:0019003]; thioesterase binding [GO:0031996]; protein N-terminus binding [GO:0047485]	ruffle [GO:0001726]; endosome [GO:0005768]; Golgi apparatus [GO:0005794]; cytosol [GO:0005829]; plasma membrane [GO:0005886]; focal adhesion [GO:0005925]; cell cortex [GO:0005938]; membrane [GO:0016020]; endocytic vesicle [GO:0030139]; filopodium membrane [GO:0031527]; early endosome membrane [GO:0031901]; cleavage furrow [GO:0032154]; recycling endosome membrane [GO:0055038]; extracellular exosome [GO:0070062]; Flemming body [GO:0090543]; presynapse [GO:0098793]; glutamatergic synapse [GO:0098978]; cytoplasm [GO:0005737]
Nafisa_PRO4	ADP-ribosylation factor 6	ARF6	P62330	P62330	5.4753	0.903	XT NP A	2023ms1276	liver development [GO:0001889]; cell cycle [GO:0007049]; cell adhesion [GO:0007155]; nervous system development [GO:0007399]; vesicle-mediated transport [GO:0016192]; cell differentiation [GO:0030154]; positive regulation of actin filament polymerization [GO:0030838]; cortical actin cytoskeleton organization [GO:0030866]; endocytic recycling [GO:0032456]; myeloid cell apoptotic process [GO:0033028]; protein localization to cell surface [GO:0034394]; regulation of Rac protein signal transduction [GO:0035020]; protein localization to endosome [GO:0036010]; negative regulation of receptor-mediated endocytosis [GO:0048261]; synaptic vesicle endocytosis [GO:0048488]; positive regulation of protein secretion [GO:0050714]; cell division [GO:0051301]; regulation of filopodium assembly [GO:0051489]; positive regulation of keratinocyte migration [GO:0051549]; regulation of dendritic spine development [GO:0060998]; establishment of epithelial cell polarity [GO:0090162]; ruffle assembly [GO:0097178]; hepatocyte apoptotic process [GO:0097284]; maintenance of postsynaptic density structure [GO:0099562]; positive regulation of focal adhesion disassembly [GO:0120183]; positive regulation of protein localization to plasma membrane [GO:1903078]; regulation of presynapse assembly [GO:1905606]; cellular response to nerve growth factor stimulus [GO:1990090]; negative regulation of protein localization to cell surface [GO:2000009]; negative regulation of dendrite development [GO:2000171]; intracellular protein transport [GO:0006886]	GTPase activity [GO:0003924]; protein binding [GO:0005515]; GTP binding [GO:0005525]; GDP binding [GO:0019003]; thioesterase binding [GO:0031996]; protein N-terminus binding [GO:0047485]	ruffle [GO:0001726]; endosome [GO:0005768]; Golgi apparatus [GO:0005794]; cytosol [GO:0005829]; plasma membrane [GO:0005886]; focal adhesion [GO:0005925]; cell cortex [GO:0005938]; membrane [GO:0016020]; endocytic vesicle [GO:0030139]; filopodium membrane [GO:0031527]; early endosome membrane [GO:0031901]; cleavage furrow [GO:0032154]; recycling endosome membrane [GO:0055038]; extracellular exosome [GO:0070062]; Flemming body [GO:0090543]; presynapse [GO:0098793]; glutamatergic synapse [GO:0098978]; cytoplasm [GO:0005737]
Nafisa_PRO3	ADP-ribosylation factor 6	ARF6	P62330	P62330	5.4924	0.9219	XT NP A	2023ms1276	liver development [GO:0001889]; cell cycle [GO:0007049]; cell adhesion [GO:0007155]; nervous system development [GO:0007399]; vesicle-mediated transport [GO:0016192]; cell differentiation [GO:0030154]; positive regulation of actin filament polymerization [GO:0030838]; cortical actin cytoskeleton organization [GO:0030866]; endocytic recycling [GO:0032456]; myeloid cell apoptotic process [GO:0033028]; protein localization to cell surface [GO:0034394]; regulation of Rac protein signal transduction [GO:0035020]; protein localization to endosome [GO:0036010]; negative regulation of receptor-mediated endocytosis [GO:0048261]; synaptic vesicle endocytosis [GO:0048488]; positive regulation of protein secretion [GO:0050714]; cell division [GO:0051301]; regulation of filopodium assembly [GO:0051489]; positive regulation of keratinocyte migration [GO:0051549]; regulation of dendritic spine development [GO:0060998]; establishment of epithelial cell polarity [GO:0090162]; ruffle assembly [GO:0097178]; hepatocyte apoptotic process [GO:0097284]; maintenance of postsynaptic density structure [GO:0099562]; positive regulation of focal adhesion disassembly [GO:0120183]; positive regulation of protein localization to plasma membrane [GO:1903078]; regulation of presynapse assembly [GO:1905606]; cellular response to nerve growth factor stimulus [GO:1990090]; negative regulation of protein localization to cell surface [GO:2000009]; negative regulation of dendrite development [GO:2000171]; intracellular protein transport [GO:0006886]	GTPase activity [GO:0003924]; protein binding [GO:0005515]; GTP binding [GO:0005525]; GDP binding [GO:0019003]; thioesterase binding [GO:0031996]; protein N-terminus binding [GO:0047485]	ruffle [GO:0001726]; endosome [GO:0005768]; Golgi apparatus [GO:0005794]; cytosol [GO:0005829]; plasma membrane [GO:0005886]; focal adhesion [GO:0005925]; cell cortex [GO:0005938]; membrane [GO:0016020]; endocytic vesicle [GO:0030139]; filopodium membrane [GO:0031527]; early endosome membrane [GO:0031901]; cleavage furrow [GO:0032154]; recycling endosome membrane [GO:0055038]; extracellular exosome [GO:0070062]; Flemming body [GO:0090543]; presynapse [GO:0098793]; glutamatergic synapse [GO:0098978]; cytoplasm [GO:0005737]
Nafisa_PRO2	ADP-ribosylation factor 6	ARF6	P62330	P62330	5.4282	0.8764	XT NP A	2023ms1276	liver development [GO:0001889]; cell cycle [GO:0007049]; cell adhesion [GO:0007155]; nervous system development [GO:0007399]; vesicle-mediated transport [GO:0016192]; cell differentiation [GO:0030154]; positive regulation of actin filament polymerization [GO:0030838]; cortical actin cytoskeleton organization [GO:0030866]; endocytic recycling [GO:0032456]; myeloid cell apoptotic process [GO:0033028]; protein localization to cell surface [GO:0034394]; regulation of Rac protein signal transduction [GO:0035020]; protein localization to endosome [GO:0036010]; negative regulation of receptor-mediated endocytosis [GO:0048261]; synaptic vesicle endocytosis [GO:0048488]; positive regulation of protein secretion [GO:0050714]; cell division [GO:0051301]; regulation of filopodium assembly [GO:0051489]; positive regulation of keratinocyte migration [GO:0051549]; regulation of dendritic spine development [GO:0060998]; establishment of epithelial cell polarity [GO:0090162]; ruffle assembly [GO:0097178]; hepatocyte apoptotic process [GO:0097284]; maintenance of postsynaptic density structure [GO:0099562]; positive regulation of focal adhesion disassembly [GO:0120183]; positive regulation of protein localization to plasma membrane [GO:1903078]; regulation of presynapse assembly [GO:1905606]; cellular response to nerve growth factor stimulus [GO:1990090]; negative regulation of protein localization to cell surface [GO:2000009]; negative regulation of dendrite development [GO:2000171]; intracellular protein transport [GO:0006886]	GTPase activity [GO:0003924]; protein binding [GO:0005515]; GTP binding [GO:0005525]; GDP binding [GO:0019003]; thioesterase binding [GO:0031996]; protein N-terminus binding [GO:0047485]	ruffle [GO:0001726]; endosome [GO:0005768]; Golgi apparatus [GO:0005794]; cytosol [GO:0005829]; plasma membrane [GO:0005886]; focal adhesion [GO:0005925]; cell cortex [GO:0005938]; membrane [GO:0016020]; endocytic vesicle [GO:0030139]; filopodium membrane [GO:0031527]; early endosome membrane [GO:0031901]; cleavage furrow [GO:0032154]; recycling endosome membrane [GO:0055038]; extracellular exosome [GO:0070062]; Flemming body [GO:0090543]; presynapse [GO:0098793]; glutamatergic synapse [GO:0098978]; cytoplasm [GO:0005737]
Nafisa_PRO1	ADP-ribosylation factor 6	ARF6	P62330	P62330	5.3214	0.7741	XT NP A	2023ms1276	liver development [GO:0001889]; cell cycle [GO:0007049]; cell adhesion [GO:0007155]; nervous system development [GO:0007399]; vesicle-mediated transport [GO:0016192]; cell differentiation [GO:0030154]; positive regulation of actin filament polymerization [GO:0030838]; cortical actin cytoskeleton organization [GO:0030866]; endocytic recycling [GO:0032456]; myeloid cell apoptotic process [GO:0033028]; protein localization to cell surface [GO:0034394]; regulation of Rac protein signal transduction [GO:0035020]; protein localization to endosome [GO:0036010]; negative regulation of receptor-mediated endocytosis [GO:0048261]; synaptic vesicle endocytosis [GO:0048488]; positive regulation of protein secretion [GO:0050714]; cell division [GO:0051301]; regulation of filopodium assembly [GO:0051489]; positive regulation of keratinocyte migration [GO:0051549]; regulation of dendritic spine development [GO:0060998]; establishment of epithelial cell polarity [GO:0090162]; ruffle assembly [GO:0097178]; hepatocyte apoptotic process [GO:0097284]; maintenance of postsynaptic density structure [GO:0099562]; positive regulation of focal adhesion disassembly [GO:0120183]; positive regulation of protein localization to plasma membrane [GO:1903078]; regulation of presynapse assembly [GO:1905606]; cellular response to nerve growth factor stimulus [GO:1990090]; negative regulation of protein localization to cell surface [GO:2000009]; negative regulation of dendrite development [GO:2000171]; intracellular protein transport [GO:0006886]	GTPase activity [GO:0003924]; protein binding [GO:0005515]; GTP binding [GO:0005525]; GDP binding [GO:0019003]; thioesterase binding [GO:0031996]; protein N-terminus binding [GO:0047485]	ruffle [GO:0001726]; endosome [GO:0005768]; Golgi apparatus [GO:0005794]; cytosol [GO:0005829]; plasma membrane [GO:0005886]; focal adhesion [GO:0005925]; cell cortex [GO:0005938]; membrane [GO:0016020]; endocytic vesicle [GO:0030139]; filopodium membrane [GO:0031527]; early endosome membrane [GO:0031901]; cleavage furrow [GO:0032154]; recycling endosome membrane [GO:0055038]; extracellular exosome [GO:0070062]; Flemming body [GO:0090543]; presynapse [GO:0098793]; glutamatergic synapse [GO:0098978]; cytoplasm [GO:0005737]
Nafisa_SEN7	Isoform of Q9H078, Isoform 2 of Caseinolytic peptidase B protein homolog;Isoform of Q9H078, Isoform 3 of Caseinolytic peptidase B protein homolog;Isoform of Q9H078, Isoform 5 of Caseinolytic peptidase B protein homolog	CLPB;CLPB;CLPB	NA	Q9H078-2;Q9H078-3;Q9H078-5	4.3865	-0.2263	XT NP A	2023ms1276	; ;	; ;	; ;
Nafisa_SEN6	Isoform of Q9H078, Isoform 2 of Caseinolytic peptidase B protein homolog;Isoform of Q9H078, Isoform 3 of Caseinolytic peptidase B protein homolog;Isoform of Q9H078, Isoform 5 of Caseinolytic peptidase B protein homolog	CLPB;CLPB;CLPB	NA	Q9H078-2;Q9H078-3;Q9H078-5	4.4243	-0.2028	XT NP A	2023ms1276	; ;	; ;	; ;
Nafisa_SEN5	Isoform of Q9H078, Isoform 2 of Caseinolytic peptidase B protein homolog;Isoform of Q9H078, Isoform 3 of Caseinolytic peptidase B protein homolog;Isoform of Q9H078, Isoform 5 of Caseinolytic peptidase B protein homolog	CLPB;CLPB;CLPB	NA	Q9H078-2;Q9H078-3;Q9H078-5	4.4612	-0.1919	XT NP A	2023ms1276	; ;	; ;	; ;
Nafisa_SEN4	Isoform of Q9H078, Isoform 2 of Caseinolytic peptidase B protein homolog;Isoform of Q9H078, Isoform 3 of Caseinolytic peptidase B protein homolog;Isoform of Q9H078, Isoform 5 of Caseinolytic peptidase B protein homolog	CLPB;CLPB;CLPB	NA	Q9H078-2;Q9H078-3;Q9H078-5	4.3578	-0.2625	XT NP A	2023ms1276	; ;	; ;	; ;
Nafisa_SEN3	Isoform of Q9H078, Isoform 2 of Caseinolytic peptidase B protein homolog;Isoform of Q9H078, Isoform 3 of Caseinolytic peptidase B protein homolog;Isoform of Q9H078, Isoform 5 of Caseinolytic peptidase B protein homolog	CLPB;CLPB;CLPB	NA	Q9H078-2;Q9H078-3;Q9H078-5	4.3659	-0.2538	XT NP A	2023ms1276	; ;	; ;	; ;
Nafisa_SEN2	Isoform of Q9H078, Isoform 2 of Caseinolytic peptidase B protein homolog;Isoform of Q9H078, Isoform 3 of Caseinolytic peptidase B protein homolog;Isoform of Q9H078, Isoform 5 of Caseinolytic peptidase B protein homolog	CLPB;CLPB;CLPB	NA	Q9H078-2;Q9H078-3;Q9H078-5	4.3887	-0.2443	XT NP A	2023ms1276	; ;	; ;	; ;
Nafisa_SEN1	Isoform of Q9H078, Isoform 2 of Caseinolytic peptidase B protein homolog;Isoform of Q9H078, Isoform 3 of Caseinolytic peptidase B protein homolog;Isoform of Q9H078, Isoform 5 of Caseinolytic peptidase B protein homolog	CLPB;CLPB;CLPB	NA	Q9H078-2;Q9H078-3;Q9H078-5	4.3782	-0.2396	XT NP A	2023ms1276	; ;	; ;	; ;
Nafisa_PRO7	Isoform of Q9H078, Isoform 2 of Caseinolytic peptidase B protein homolog;Isoform of Q9H078, Isoform 3 of Caseinolytic peptidase B protein homolog;Isoform of Q9H078, Isoform 5 of Caseinolytic peptidase B protein homolog	CLPB;CLPB;CLPB	NA	Q9H078-2;Q9H078-3;Q9H078-5	4.3697	-0.1852	XT NP A	2023ms1276	; ;	; ;	; ;
Nafisa_PRO6	Isoform of Q9H078, Isoform 2 of Caseinolytic peptidase B protein homolog;Isoform of Q9H078, Isoform 3 of Caseinolytic peptidase B protein homolog;Isoform of Q9H078, Isoform 5 of Caseinolytic peptidase B protein homolog	CLPB;CLPB;CLPB	NA	Q9H078-2;Q9H078-3;Q9H078-5	4.2368	-0.3082	XT NP A	2023ms1276	; ;	; ;	; ;
Nafisa_PRO5	Isoform of Q9H078, Isoform 2 of Caseinolytic peptidase B protein homolog;Isoform of Q9H078, Isoform 3 of Caseinolytic peptidase B protein homolog;Isoform of Q9H078, Isoform 5 of Caseinolytic peptidase B protein homolog	CLPB;CLPB;CLPB	NA	Q9H078-2;Q9H078-3;Q9H078-5	4.3051	-0.2321	XT NP A	2023ms1276	; ;	; ;	; ;
Nafisa_PRO4	Isoform of Q9H078, Isoform 2 of Caseinolytic peptidase B protein homolog;Isoform of Q9H078, Isoform 3 of Caseinolytic peptidase B protein homolog;Isoform of Q9H078, Isoform 5 of Caseinolytic peptidase B protein homolog	CLPB;CLPB;CLPB	NA	Q9H078-2;Q9H078-3;Q9H078-5	4.231	-0.3412	XT NP A	2023ms1276	; ;	; ;	; ;
Nafisa_PRO3	Isoform of Q9H078, Isoform 2 of Caseinolytic peptidase B protein homolog;Isoform of Q9H078, Isoform 3 of Caseinolytic peptidase B protein homolog;Isoform of Q9H078, Isoform 5 of Caseinolytic peptidase B protein homolog	CLPB;CLPB;CLPB	NA	Q9H078-2;Q9H078-3;Q9H078-5	4.3826	-0.1879	XT NP A	2023ms1276	; ;	; ;	; ;
Nafisa_PRO2	Isoform of Q9H078, Isoform 2 of Caseinolytic peptidase B protein homolog;Isoform of Q9H078, Isoform 3 of Caseinolytic peptidase B protein homolog;Isoform of Q9H078, Isoform 5 of Caseinolytic peptidase B protein homolog	CLPB;CLPB;CLPB	NA	Q9H078-2;Q9H078-3;Q9H078-5	4.2812	-0.2705	XT NP A	2023ms1276	; ;	; ;	; ;
Nafisa_PRO1	Isoform of Q9H078, Isoform 2 of Caseinolytic peptidase B protein homolog;Isoform of Q9H078, Isoform 3 of Caseinolytic peptidase B protein homolog;Isoform of Q9H078, Isoform 5 of Caseinolytic peptidase B protein homolog	CLPB;CLPB;CLPB	NA	Q9H078-2;Q9H078-3;Q9H078-5	4.0571	-0.4901	XT NP A	2023ms1276	; ;	; ;	; ;
Nafisa_SEN7	Pre-mRNA-splicing factor 38A;Pre-mRNA-splicing factor 38A	PRPF38A;PRPF38A	NA	Q0P5I6;Q8NAV1	4.7699	0.1571	XT NP A	2023ms1276	;	;	;
Nafisa_SEN6	Pre-mRNA-splicing factor 38A;Pre-mRNA-splicing factor 38A	PRPF38A;PRPF38A	NA	Q0P5I6;Q8NAV1	4.883	0.2559	XT NP A	2023ms1276	;	;	;
Nafisa_SEN5	Pre-mRNA-splicing factor 38A;Pre-mRNA-splicing factor 38A	PRPF38A;PRPF38A	NA	Q0P5I6;Q8NAV1	4.8516	0.1985	XT NP A	2023ms1276	;	;	;
Nafisa_SEN4	Pre-mRNA-splicing factor 38A;Pre-mRNA-splicing factor 38A	PRPF38A;PRPF38A	NA	Q0P5I6;Q8NAV1	4.8143	0.194	XT NP A	2023ms1276	;	;	;
Nafisa_SEN3	Pre-mRNA-splicing factor 38A;Pre-mRNA-splicing factor 38A	PRPF38A;PRPF38A	NA	Q0P5I6;Q8NAV1	4.8629	0.2433	XT NP A	2023ms1276	;	;	;
Nafisa_SEN2	Pre-mRNA-splicing factor 38A;Pre-mRNA-splicing factor 38A	PRPF38A;PRPF38A	NA	Q0P5I6;Q8NAV1	4.9027	0.2698	XT NP A	2023ms1276	;	;	;
Nafisa_SEN1	Pre-mRNA-splicing factor 38A;Pre-mRNA-splicing factor 38A	PRPF38A;PRPF38A	NA	Q0P5I6;Q8NAV1	4.8418	0.2241	XT NP A	2023ms1276	;	;	;
Nafisa_PRO7	Pre-mRNA-splicing factor 38A;Pre-mRNA-splicing factor 38A	PRPF38A;PRPF38A	NA	Q0P5I6;Q8NAV1	4.1569	-0.398	XT NP A	2023ms1276	;	;	;
Nafisa_PRO6	Pre-mRNA-splicing factor 38A;Pre-mRNA-splicing factor 38A	PRPF38A;PRPF38A	NA	Q0P5I6;Q8NAV1	4.131	-0.414	XT NP A	2023ms1276	;	;	;
Nafisa_PRO5	Pre-mRNA-splicing factor 38A;Pre-mRNA-splicing factor 38A	PRPF38A;PRPF38A	NA	Q0P5I6;Q8NAV1	4.1132	-0.424	XT NP A	2023ms1276	;	;	;
Nafisa_PRO4	Pre-mRNA-splicing factor 38A;Pre-mRNA-splicing factor 38A	PRPF38A;PRPF38A	NA	Q0P5I6;Q8NAV1	4.4008	-0.1714	XT NP A	2023ms1276	;	;	;
Nafisa_PRO3	Pre-mRNA-splicing factor 38A;Pre-mRNA-splicing factor 38A	PRPF38A;PRPF38A	NA	Q0P5I6;Q8NAV1	4.2936	-0.2769	XT NP A	2023ms1276	;	;	;
Nafisa_PRO2	Pre-mRNA-splicing factor 38A;Pre-mRNA-splicing factor 38A	PRPF38A;PRPF38A	NA	Q0P5I6;Q8NAV1	4.1977	-0.354	XT NP A	2023ms1276	;	;	;
Nafisa_PRO1	Pre-mRNA-splicing factor 38A;Pre-mRNA-splicing factor 38A	PRPF38A;PRPF38A	NA	Q0P5I6;Q8NAV1	4.1915	-0.3557	XT NP A	2023ms1276	;	;	;
Nafisa_SEN7	Alpha-galactosidase A	GLA	P06280	P06280	5.1801	0.5673	XT NP B	2023ms1276	oligosaccharide metabolic process [GO:0009311]; negative regulation of nitric oxide biosynthetic process [GO:0045019]; glycosylceramide catabolic process [GO:0046477]; glycosphingolipid catabolic process [GO:0046479]; negative regulation of nitric-oxide synthase activity [GO:0051001]; glycoside catabolic process [GO:0016139]	catalytic activity [GO:0003824]; alpha-galactosidase activity [GO:0004557]; signaling receptor binding [GO:0005102]; protein binding [GO:0005515]; hydrolase activity [GO:0016787]; galactoside binding [GO:0016936]; galactosylgalactosylglucosylceramidase activity [GO:0017041]; protein homodimerization activity [GO:0042803]; raffinose alpha-galactosidase activity [GO:0052692]	extracellular region [GO:0005576]; cytoplasm [GO:0005737]; lysosome [GO:0005764]; Golgi apparatus [GO:0005794]; azurophil granule lumen [GO:0035578]; lysosomal lumen [GO:0043202]; extracellular exosome [GO:0070062]
Nafisa_SEN6	Alpha-galactosidase A	GLA	P06280	P06280	5.2314	0.6043	XT NP B	2023ms1276	oligosaccharide metabolic process [GO:0009311]; negative regulation of nitric oxide biosynthetic process [GO:0045019]; glycosylceramide catabolic process [GO:0046477]; glycosphingolipid catabolic process [GO:0046479]; negative regulation of nitric-oxide synthase activity [GO:0051001]; glycoside catabolic process [GO:0016139]	catalytic activity [GO:0003824]; alpha-galactosidase activity [GO:0004557]; signaling receptor binding [GO:0005102]; protein binding [GO:0005515]; hydrolase activity [GO:0016787]; galactoside binding [GO:0016936]; galactosylgalactosylglucosylceramidase activity [GO:0017041]; protein homodimerization activity [GO:0042803]; raffinose alpha-galactosidase activity [GO:0052692]	extracellular region [GO:0005576]; cytoplasm [GO:0005737]; lysosome [GO:0005764]; Golgi apparatus [GO:0005794]; azurophil granule lumen [GO:0035578]; lysosomal lumen [GO:0043202]; extracellular exosome [GO:0070062]
Nafisa_SEN5	Alpha-galactosidase A	GLA	P06280	P06280	5.2381	0.585	XT NP B	2023ms1276	oligosaccharide metabolic process [GO:0009311]; negative regulation of nitric oxide biosynthetic process [GO:0045019]; glycosylceramide catabolic process [GO:0046477]; glycosphingolipid catabolic process [GO:0046479]; negative regulation of nitric-oxide synthase activity [GO:0051001]; glycoside catabolic process [GO:0016139]	catalytic activity [GO:0003824]; alpha-galactosidase activity [GO:0004557]; signaling receptor binding [GO:0005102]; protein binding [GO:0005515]; hydrolase activity [GO:0016787]; galactoside binding [GO:0016936]; galactosylgalactosylglucosylceramidase activity [GO:0017041]; protein homodimerization activity [GO:0042803]; raffinose alpha-galactosidase activity [GO:0052692]	extracellular region [GO:0005576]; cytoplasm [GO:0005737]; lysosome [GO:0005764]; Golgi apparatus [GO:0005794]; azurophil granule lumen [GO:0035578]; lysosomal lumen [GO:0043202]; extracellular exosome [GO:0070062]
Nafisa_SEN4	Alpha-galactosidase A	GLA	P06280	P06280	5.1772	0.5568	XT NP B	2023ms1276	oligosaccharide metabolic process [GO:0009311]; negative regulation of nitric oxide biosynthetic process [GO:0045019]; glycosylceramide catabolic process [GO:0046477]; glycosphingolipid catabolic process [GO:0046479]; negative regulation of nitric-oxide synthase activity [GO:0051001]; glycoside catabolic process [GO:0016139]	catalytic activity [GO:0003824]; alpha-galactosidase activity [GO:0004557]; signaling receptor binding [GO:0005102]; protein binding [GO:0005515]; hydrolase activity [GO:0016787]; galactoside binding [GO:0016936]; galactosylgalactosylglucosylceramidase activity [GO:0017041]; protein homodimerization activity [GO:0042803]; raffinose alpha-galactosidase activity [GO:0052692]	extracellular region [GO:0005576]; cytoplasm [GO:0005737]; lysosome [GO:0005764]; Golgi apparatus [GO:0005794]; azurophil granule lumen [GO:0035578]; lysosomal lumen [GO:0043202]; extracellular exosome [GO:0070062]
Nafisa_SEN3	Alpha-galactosidase A	GLA	P06280	P06280	5.2399	0.6203	XT NP B	2023ms1276	oligosaccharide metabolic process [GO:0009311]; negative regulation of nitric oxide biosynthetic process [GO:0045019]; glycosylceramide catabolic process [GO:0046477]; glycosphingolipid catabolic process [GO:0046479]; negative regulation of nitric-oxide synthase activity [GO:0051001]; glycoside catabolic process [GO:0016139]	catalytic activity [GO:0003824]; alpha-galactosidase activity [GO:0004557]; signaling receptor binding [GO:0005102]; protein binding [GO:0005515]; hydrolase activity [GO:0016787]; galactoside binding [GO:0016936]; galactosylgalactosylglucosylceramidase activity [GO:0017041]; protein homodimerization activity [GO:0042803]; raffinose alpha-galactosidase activity [GO:0052692]	extracellular region [GO:0005576]; cytoplasm [GO:0005737]; lysosome [GO:0005764]; Golgi apparatus [GO:0005794]; azurophil granule lumen [GO:0035578]; lysosomal lumen [GO:0043202]; extracellular exosome [GO:0070062]
Nafisa_SEN2	Alpha-galactosidase A	GLA	P06280	P06280	5.2217	0.5887	XT NP B	2023ms1276	oligosaccharide metabolic process [GO:0009311]; negative regulation of nitric oxide biosynthetic process [GO:0045019]; glycosylceramide catabolic process [GO:0046477]; glycosphingolipid catabolic process [GO:0046479]; negative regulation of nitric-oxide synthase activity [GO:0051001]; glycoside catabolic process [GO:0016139]	catalytic activity [GO:0003824]; alpha-galactosidase activity [GO:0004557]; signaling receptor binding [GO:0005102]; protein binding [GO:0005515]; hydrolase activity [GO:0016787]; galactoside binding [GO:0016936]; galactosylgalactosylglucosylceramidase activity [GO:0017041]; protein homodimerization activity [GO:0042803]; raffinose alpha-galactosidase activity [GO:0052692]	extracellular region [GO:0005576]; cytoplasm [GO:0005737]; lysosome [GO:0005764]; Golgi apparatus [GO:0005794]; azurophil granule lumen [GO:0035578]; lysosomal lumen [GO:0043202]; extracellular exosome [GO:0070062]
Nafisa_SEN1	Alpha-galactosidase A	GLA	P06280	P06280	5.2336	0.6159	XT NP B	2023ms1276	oligosaccharide metabolic process [GO:0009311]; negative regulation of nitric oxide biosynthetic process [GO:0045019]; glycosylceramide catabolic process [GO:0046477]; glycosphingolipid catabolic process [GO:0046479]; negative regulation of nitric-oxide synthase activity [GO:0051001]; glycoside catabolic process [GO:0016139]	catalytic activity [GO:0003824]; alpha-galactosidase activity [GO:0004557]; signaling receptor binding [GO:0005102]; protein binding [GO:0005515]; hydrolase activity [GO:0016787]; galactoside binding [GO:0016936]; galactosylgalactosylglucosylceramidase activity [GO:0017041]; protein homodimerization activity [GO:0042803]; raffinose alpha-galactosidase activity [GO:0052692]	extracellular region [GO:0005576]; cytoplasm [GO:0005737]; lysosome [GO:0005764]; Golgi apparatus [GO:0005794]; azurophil granule lumen [GO:0035578]; lysosomal lumen [GO:0043202]; extracellular exosome [GO:0070062]
Nafisa_PRO7	Alpha-galactosidase A	GLA	P06280	P06280	4.9128	0.3579	XT NP B	2023ms1276	oligosaccharide metabolic process [GO:0009311]; negative regulation of nitric oxide biosynthetic process [GO:0045019]; glycosylceramide catabolic process [GO:0046477]; glycosphingolipid catabolic process [GO:0046479]; negative regulation of nitric-oxide synthase activity [GO:0051001]; glycoside catabolic process [GO:0016139]	catalytic activity [GO:0003824]; alpha-galactosidase activity [GO:0004557]; signaling receptor binding [GO:0005102]; protein binding [GO:0005515]; hydrolase activity [GO:0016787]; galactoside binding [GO:0016936]; galactosylgalactosylglucosylceramidase activity [GO:0017041]; protein homodimerization activity [GO:0042803]; raffinose alpha-galactosidase activity [GO:0052692]	extracellular region [GO:0005576]; cytoplasm [GO:0005737]; lysosome [GO:0005764]; Golgi apparatus [GO:0005794]; azurophil granule lumen [GO:0035578]; lysosomal lumen [GO:0043202]; extracellular exosome [GO:0070062]
Nafisa_PRO6	Alpha-galactosidase A	GLA	P06280	P06280	4.8482	0.3032	XT NP B	2023ms1276	oligosaccharide metabolic process [GO:0009311]; negative regulation of nitric oxide biosynthetic process [GO:0045019]; glycosylceramide catabolic process [GO:0046477]; glycosphingolipid catabolic process [GO:0046479]; negative regulation of nitric-oxide synthase activity [GO:0051001]; glycoside catabolic process [GO:0016139]	catalytic activity [GO:0003824]; alpha-galactosidase activity [GO:0004557]; signaling receptor binding [GO:0005102]; protein binding [GO:0005515]; hydrolase activity [GO:0016787]; galactoside binding [GO:0016936]; galactosylgalactosylglucosylceramidase activity [GO:0017041]; protein homodimerization activity [GO:0042803]; raffinose alpha-galactosidase activity [GO:0052692]	extracellular region [GO:0005576]; cytoplasm [GO:0005737]; lysosome [GO:0005764]; Golgi apparatus [GO:0005794]; azurophil granule lumen [GO:0035578]; lysosomal lumen [GO:0043202]; extracellular exosome [GO:0070062]
Nafisa_PRO5	Alpha-galactosidase A	GLA	P06280	P06280	4.8873	0.3501	XT NP B	2023ms1276	oligosaccharide metabolic process [GO:0009311]; negative regulation of nitric oxide biosynthetic process [GO:0045019]; glycosylceramide catabolic process [GO:0046477]; glycosphingolipid catabolic process [GO:0046479]; negative regulation of nitric-oxide synthase activity [GO:0051001]; glycoside catabolic process [GO:0016139]	catalytic activity [GO:0003824]; alpha-galactosidase activity [GO:0004557]; signaling receptor binding [GO:0005102]; protein binding [GO:0005515]; hydrolase activity [GO:0016787]; galactoside binding [GO:0016936]; galactosylgalactosylglucosylceramidase activity [GO:0017041]; protein homodimerization activity [GO:0042803]; raffinose alpha-galactosidase activity [GO:0052692]	extracellular region [GO:0005576]; cytoplasm [GO:0005737]; lysosome [GO:0005764]; Golgi apparatus [GO:0005794]; azurophil granule lumen [GO:0035578]; lysosomal lumen [GO:0043202]; extracellular exosome [GO:0070062]
Nafisa_PRO4	Alpha-galactosidase A	GLA	P06280	P06280	4.9501	0.3778	XT NP B	2023ms1276	oligosaccharide metabolic process [GO:0009311]; negative regulation of nitric oxide biosynthetic process [GO:0045019]; glycosylceramide catabolic process [GO:0046477]; glycosphingolipid catabolic process [GO:0046479]; negative regulation of nitric-oxide synthase activity [GO:0051001]; glycoside catabolic process [GO:0016139]	catalytic activity [GO:0003824]; alpha-galactosidase activity [GO:0004557]; signaling receptor binding [GO:0005102]; protein binding [GO:0005515]; hydrolase activity [GO:0016787]; galactoside binding [GO:0016936]; galactosylgalactosylglucosylceramidase activity [GO:0017041]; protein homodimerization activity [GO:0042803]; raffinose alpha-galactosidase activity [GO:0052692]	extracellular region [GO:0005576]; cytoplasm [GO:0005737]; lysosome [GO:0005764]; Golgi apparatus [GO:0005794]; azurophil granule lumen [GO:0035578]; lysosomal lumen [GO:0043202]; extracellular exosome [GO:0070062]
Nafisa_PRO3	Alpha-galactosidase A	GLA	P06280	P06280	4.9335	0.363	XT NP B	2023ms1276	oligosaccharide metabolic process [GO:0009311]; negative regulation of nitric oxide biosynthetic process [GO:0045019]; glycosylceramide catabolic process [GO:0046477]; glycosphingolipid catabolic process [GO:0046479]; negative regulation of nitric-oxide synthase activity [GO:0051001]; glycoside catabolic process [GO:0016139]	catalytic activity [GO:0003824]; alpha-galactosidase activity [GO:0004557]; signaling receptor binding [GO:0005102]; protein binding [GO:0005515]; hydrolase activity [GO:0016787]; galactoside binding [GO:0016936]; galactosylgalactosylglucosylceramidase activity [GO:0017041]; protein homodimerization activity [GO:0042803]; raffinose alpha-galactosidase activity [GO:0052692]	extracellular region [GO:0005576]; cytoplasm [GO:0005737]; lysosome [GO:0005764]; Golgi apparatus [GO:0005794]; azurophil granule lumen [GO:0035578]; lysosomal lumen [GO:0043202]; extracellular exosome [GO:0070062]
Nafisa_PRO2	Alpha-galactosidase A	GLA	P06280	P06280	4.9275	0.3758	XT NP B	2023ms1276	oligosaccharide metabolic process [GO:0009311]; negative regulation of nitric oxide biosynthetic process [GO:0045019]; glycosylceramide catabolic process [GO:0046477]; glycosphingolipid catabolic process [GO:0046479]; negative regulation of nitric-oxide synthase activity [GO:0051001]; glycoside catabolic process [GO:0016139]	catalytic activity [GO:0003824]; alpha-galactosidase activity [GO:0004557]; signaling receptor binding [GO:0005102]; protein binding [GO:0005515]; hydrolase activity [GO:0016787]; galactoside binding [GO:0016936]; galactosylgalactosylglucosylceramidase activity [GO:0017041]; protein homodimerization activity [GO:0042803]; raffinose alpha-galactosidase activity [GO:0052692]	extracellular region [GO:0005576]; cytoplasm [GO:0005737]; lysosome [GO:0005764]; Golgi apparatus [GO:0005794]; azurophil granule lumen [GO:0035578]; lysosomal lumen [GO:0043202]; extracellular exosome [GO:0070062]
Nafisa_PRO1	Alpha-galactosidase A	GLA	P06280	P06280	4.9019	0.3546	XT NP B	2023ms1276	oligosaccharide metabolic process [GO:0009311]; negative regulation of nitric oxide biosynthetic process [GO:0045019]; glycosylceramide catabolic process [GO:0046477]; glycosphingolipid catabolic process [GO:0046479]; negative regulation of nitric-oxide synthase activity [GO:0051001]; glycoside catabolic process [GO:0016139]	catalytic activity [GO:0003824]; alpha-galactosidase activity [GO:0004557]; signaling receptor binding [GO:0005102]; protein binding [GO:0005515]; hydrolase activity [GO:0016787]; galactoside binding [GO:0016936]; galactosylgalactosylglucosylceramidase activity [GO:0017041]; protein homodimerization activity [GO:0042803]; raffinose alpha-galactosidase activity [GO:0052692]	extracellular region [GO:0005576]; cytoplasm [GO:0005737]; lysosome [GO:0005764]; Golgi apparatus [GO:0005794]; azurophil granule lumen [GO:0035578]; lysosomal lumen [GO:0043202]; extracellular exosome [GO:0070062]
Nafisa_SEN7	Aconitate hydratase, mitochondrial	ACO2	Q99798	Q99798	5.0339	0.4212	XT NP A	2023ms1276	tricarboxylic acid cycle [GO:0006099]; citrate metabolic process [GO:0006101]; liver development [GO:0001889]; generation of precursor metabolites and energy [GO:0006091]; isocitrate metabolic process [GO:0006102]; response to isolation stress [GO:0035900]	aconitate hydratase activity [GO:0003994]; iron ion binding [GO:0005506]; citrate dehydratase activity [GO:0047780]; 3 iron, 4 sulfur cluster binding [GO:0051538]; 4 iron, 4 sulfur cluster binding [GO:0051539]	mitochondrion [GO:0005739]; mitochondrial matrix [GO:0005759]; cytosol [GO:0005829]
Nafisa_SEN6	Aconitate hydratase, mitochondrial	ACO2	Q99798	Q99798	5.0788	0.4518	XT NP A	2023ms1276	tricarboxylic acid cycle [GO:0006099]; citrate metabolic process [GO:0006101]; liver development [GO:0001889]; generation of precursor metabolites and energy [GO:0006091]; isocitrate metabolic process [GO:0006102]; response to isolation stress [GO:0035900]	aconitate hydratase activity [GO:0003994]; iron ion binding [GO:0005506]; citrate dehydratase activity [GO:0047780]; 3 iron, 4 sulfur cluster binding [GO:0051538]; 4 iron, 4 sulfur cluster binding [GO:0051539]	mitochondrion [GO:0005739]; mitochondrial matrix [GO:0005759]; cytosol [GO:0005829]
Nafisa_SEN5	Aconitate hydratase, mitochondrial	ACO2	Q99798	Q99798	5.0884	0.4353	XT NP A	2023ms1276	tricarboxylic acid cycle [GO:0006099]; citrate metabolic process [GO:0006101]; liver development [GO:0001889]; generation of precursor metabolites and energy [GO:0006091]; isocitrate metabolic process [GO:0006102]; response to isolation stress [GO:0035900]	aconitate hydratase activity [GO:0003994]; iron ion binding [GO:0005506]; citrate dehydratase activity [GO:0047780]; 3 iron, 4 sulfur cluster binding [GO:0051538]; 4 iron, 4 sulfur cluster binding [GO:0051539]	mitochondrion [GO:0005739]; mitochondrial matrix [GO:0005759]; cytosol [GO:0005829]
Nafisa_SEN4	Aconitate hydratase, mitochondrial	ACO2	Q99798	Q99798	5.0503	0.43	XT NP A	2023ms1276	tricarboxylic acid cycle [GO:0006099]; citrate metabolic process [GO:0006101]; liver development [GO:0001889]; generation of precursor metabolites and energy [GO:0006091]; isocitrate metabolic process [GO:0006102]; response to isolation stress [GO:0035900]	aconitate hydratase activity [GO:0003994]; iron ion binding [GO:0005506]; citrate dehydratase activity [GO:0047780]; 3 iron, 4 sulfur cluster binding [GO:0051538]; 4 iron, 4 sulfur cluster binding [GO:0051539]	mitochondrion [GO:0005739]; mitochondrial matrix [GO:0005759]; cytosol [GO:0005829]
Nafisa_SEN3	Aconitate hydratase, mitochondrial	ACO2	Q99798	Q99798	5.0619	0.4423	XT NP A	2023ms1276	tricarboxylic acid cycle [GO:0006099]; citrate metabolic process [GO:0006101]; liver development [GO:0001889]; generation of precursor metabolites and energy [GO:0006091]; isocitrate metabolic process [GO:0006102]; response to isolation stress [GO:0035900]	aconitate hydratase activity [GO:0003994]; iron ion binding [GO:0005506]; citrate dehydratase activity [GO:0047780]; 3 iron, 4 sulfur cluster binding [GO:0051538]; 4 iron, 4 sulfur cluster binding [GO:0051539]	mitochondrion [GO:0005739]; mitochondrial matrix [GO:0005759]; cytosol [GO:0005829]
Nafisa_SEN2	Aconitate hydratase, mitochondrial	ACO2	Q99798	Q99798	5.0663	0.4333	XT NP A	2023ms1276	tricarboxylic acid cycle [GO:0006099]; citrate metabolic process [GO:0006101]; liver development [GO:0001889]; generation of precursor metabolites and energy [GO:0006091]; isocitrate metabolic process [GO:0006102]; response to isolation stress [GO:0035900]	aconitate hydratase activity [GO:0003994]; iron ion binding [GO:0005506]; citrate dehydratase activity [GO:0047780]; 3 iron, 4 sulfur cluster binding [GO:0051538]; 4 iron, 4 sulfur cluster binding [GO:0051539]	mitochondrion [GO:0005739]; mitochondrial matrix [GO:0005759]; cytosol [GO:0005829]
Nafisa_SEN1	Aconitate hydratase, mitochondrial	ACO2	Q99798	Q99798	5.029	0.4113	XT NP A	2023ms1276	tricarboxylic acid cycle [GO:0006099]; citrate metabolic process [GO:0006101]; liver development [GO:0001889]; generation of precursor metabolites and energy [GO:0006091]; isocitrate metabolic process [GO:0006102]; response to isolation stress [GO:0035900]	aconitate hydratase activity [GO:0003994]; iron ion binding [GO:0005506]; citrate dehydratase activity [GO:0047780]; 3 iron, 4 sulfur cluster binding [GO:0051538]; 4 iron, 4 sulfur cluster binding [GO:0051539]	mitochondrion [GO:0005739]; mitochondrial matrix [GO:0005759]; cytosol [GO:0005829]
Nafisa_PRO7	Aconitate hydratase, mitochondrial	ACO2	Q99798	Q99798	4.6532	0.0984	XT NP A	2023ms1276	tricarboxylic acid cycle [GO:0006099]; citrate metabolic process [GO:0006101]; liver development [GO:0001889]; generation of precursor metabolites and energy [GO:0006091]; isocitrate metabolic process [GO:0006102]; response to isolation stress [GO:0035900]	aconitate hydratase activity [GO:0003994]; iron ion binding [GO:0005506]; citrate dehydratase activity [GO:0047780]; 3 iron, 4 sulfur cluster binding [GO:0051538]; 4 iron, 4 sulfur cluster binding [GO:0051539]	mitochondrion [GO:0005739]; mitochondrial matrix [GO:0005759]; cytosol [GO:0005829]
Nafisa_PRO6	Aconitate hydratase, mitochondrial	ACO2	Q99798	Q99798	4.5631	0.0181	XT NP A	2023ms1276	tricarboxylic acid cycle [GO:0006099]; citrate metabolic process [GO:0006101]; liver development [GO:0001889]; generation of precursor metabolites and energy [GO:0006091]; isocitrate metabolic process [GO:0006102]; response to isolation stress [GO:0035900]	aconitate hydratase activity [GO:0003994]; iron ion binding [GO:0005506]; citrate dehydratase activity [GO:0047780]; 3 iron, 4 sulfur cluster binding [GO:0051538]; 4 iron, 4 sulfur cluster binding [GO:0051539]	mitochondrion [GO:0005739]; mitochondrial matrix [GO:0005759]; cytosol [GO:0005829]
Nafisa_PRO5	Aconitate hydratase, mitochondrial	ACO2	Q99798	Q99798	4.5233	-0.0139	XT NP A	2023ms1276	tricarboxylic acid cycle [GO:0006099]; citrate metabolic process [GO:0006101]; liver development [GO:0001889]; generation of precursor metabolites and energy [GO:0006091]; isocitrate metabolic process [GO:0006102]; response to isolation stress [GO:0035900]	aconitate hydratase activity [GO:0003994]; iron ion binding [GO:0005506]; citrate dehydratase activity [GO:0047780]; 3 iron, 4 sulfur cluster binding [GO:0051538]; 4 iron, 4 sulfur cluster binding [GO:0051539]	mitochondrion [GO:0005739]; mitochondrial matrix [GO:0005759]; cytosol [GO:0005829]
Nafisa_PRO4	Aconitate hydratase, mitochondrial	ACO2	Q99798	Q99798	4.6598	0.0876	XT NP A	2023ms1276	tricarboxylic acid cycle [GO:0006099]; citrate metabolic process [GO:0006101]; liver development [GO:0001889]; generation of precursor metabolites and energy [GO:0006091]; isocitrate metabolic process [GO:0006102]; response to isolation stress [GO:0035900]	aconitate hydratase activity [GO:0003994]; iron ion binding [GO:0005506]; citrate dehydratase activity [GO:0047780]; 3 iron, 4 sulfur cluster binding [GO:0051538]; 4 iron, 4 sulfur cluster binding [GO:0051539]	mitochondrion [GO:0005739]; mitochondrial matrix [GO:0005759]; cytosol [GO:0005829]
Nafisa_PRO3	Aconitate hydratase, mitochondrial	ACO2	Q99798	Q99798	4.6986	0.128	XT NP A	2023ms1276	tricarboxylic acid cycle [GO:0006099]; citrate metabolic process [GO:0006101]; liver development [GO:0001889]; generation of precursor metabolites and energy [GO:0006091]; isocitrate metabolic process [GO:0006102]; response to isolation stress [GO:0035900]	aconitate hydratase activity [GO:0003994]; iron ion binding [GO:0005506]; citrate dehydratase activity [GO:0047780]; 3 iron, 4 sulfur cluster binding [GO:0051538]; 4 iron, 4 sulfur cluster binding [GO:0051539]	mitochondrion [GO:0005739]; mitochondrial matrix [GO:0005759]; cytosol [GO:0005829]
Nafisa_PRO2	Aconitate hydratase, mitochondrial	ACO2	Q99798	Q99798	4.6259	0.0742	XT NP A	2023ms1276	tricarboxylic acid cycle [GO:0006099]; citrate metabolic process [GO:0006101]; liver development [GO:0001889]; generation of precursor metabolites and energy [GO:0006091]; isocitrate metabolic process [GO:0006102]; response to isolation stress [GO:0035900]	aconitate hydratase activity [GO:0003994]; iron ion binding [GO:0005506]; citrate dehydratase activity [GO:0047780]; 3 iron, 4 sulfur cluster binding [GO:0051538]; 4 iron, 4 sulfur cluster binding [GO:0051539]	mitochondrion [GO:0005739]; mitochondrial matrix [GO:0005759]; cytosol [GO:0005829]
Nafisa_PRO1	Aconitate hydratase, mitochondrial	ACO2	Q99798	Q99798	4.4876	-0.0597	XT NP A	2023ms1276	tricarboxylic acid cycle [GO:0006099]; citrate metabolic process [GO:0006101]; liver development [GO:0001889]; generation of precursor metabolites and energy [GO:0006091]; isocitrate metabolic process [GO:0006102]; response to isolation stress [GO:0035900]	aconitate hydratase activity [GO:0003994]; iron ion binding [GO:0005506]; citrate dehydratase activity [GO:0047780]; 3 iron, 4 sulfur cluster binding [GO:0051538]; 4 iron, 4 sulfur cluster binding [GO:0051539]	mitochondrion [GO:0005739]; mitochondrial matrix [GO:0005759]; cytosol [GO:0005829]
Nafisa_SEN7	Mannose receptor C type 2;Mannose receptor C type 2	MRC2;MRC2	NA	A0A3Q1M5H7;F1MPD1	5.7163	1.1035	XT NP B	2023ms1276	;	;	;
Nafisa_SEN6	Mannose receptor C type 2;Mannose receptor C type 2	MRC2;MRC2	NA	A0A3Q1M5H7;F1MPD1	5.6985	1.0714	XT NP B	2023ms1276	;	;	;
Nafisa_SEN5	Mannose receptor C type 2;Mannose receptor C type 2	MRC2;MRC2	NA	A0A3Q1M5H7;F1MPD1	5.7075	1.0544	XT NP B	2023ms1276	;	;	;
Nafisa_SEN4	Mannose receptor C type 2;Mannose receptor C type 2	MRC2;MRC2	NA	A0A3Q1M5H7;F1MPD1	5.7338	1.1134	XT NP B	2023ms1276	;	;	;
Nafisa_SEN3	Mannose receptor C type 2;Mannose receptor C type 2	MRC2;MRC2	NA	A0A3Q1M5H7;F1MPD1	5.7197	1.1	XT NP B	2023ms1276	;	;	;
Nafisa_SEN2	Mannose receptor C type 2;Mannose receptor C type 2	MRC2;MRC2	NA	A0A3Q1M5H7;F1MPD1	5.7198	1.0869	XT NP B	2023ms1276	;	;	;
Nafisa_SEN1	Mannose receptor C type 2;Mannose receptor C type 2	MRC2;MRC2	NA	A0A3Q1M5H7;F1MPD1	5.7	1.0823	XT NP B	2023ms1276	;	;	;
Nafisa_PRO7	Mannose receptor C type 2;Mannose receptor C type 2	MRC2;MRC2	NA	A0A3Q1M5H7;F1MPD1	5.7511	1.1962	XT NP B	2023ms1276	;	;	;
Nafisa_PRO6	Mannose receptor C type 2;Mannose receptor C type 2	MRC2;MRC2	NA	A0A3Q1M5H7;F1MPD1	5.7543	1.2092	XT NP B	2023ms1276	;	;	;
Nafisa_PRO5	Mannose receptor C type 2;Mannose receptor C type 2	MRC2;MRC2	NA	A0A3Q1M5H7;F1MPD1	5.7475	1.2103	XT NP B	2023ms1276	;	;	;
Nafisa_PRO4	Mannose receptor C type 2;Mannose receptor C type 2	MRC2;MRC2	NA	A0A3Q1M5H7;F1MPD1	5.7455	1.1733	XT NP B	2023ms1276	;	;	;
Nafisa_PRO3	Mannose receptor C type 2;Mannose receptor C type 2	MRC2;MRC2	NA	A0A3Q1M5H7;F1MPD1	5.7507	1.1802	XT NP B	2023ms1276	;	;	;
Nafisa_PRO2	Mannose receptor C type 2;Mannose receptor C type 2	MRC2;MRC2	NA	A0A3Q1M5H7;F1MPD1	5.748	1.1962	XT NP B	2023ms1276	;	;	;
Nafisa_PRO1	Mannose receptor C type 2;Mannose receptor C type 2	MRC2;MRC2	NA	A0A3Q1M5H7;F1MPD1	5.7483	1.201	XT NP B	2023ms1276	;	;	;
Nafisa_SEN7	Thrombospondin-1	THBS1	P07996	P07996	6.8645	2.2517	XT NP A	2023ms1276	positive regulation of MAP kinase activity [GO:0043406]; negative regulation of endothelial cell proliferation [GO:0001937]; negative regulation of cell-matrix adhesion [GO:0001953]; negative regulation of nitric oxide mediated signal transduction [GO:0010751]; negative regulation of angiogenesis [GO:0016525]; negative regulation of endothelial cell chemotaxis [GO:2001027]; response to hypoxia [GO:0001666]; sprouting angiogenesis [GO:0002040]; chronic inflammatory response [GO:0002544]; negative regulation of antigen processing and presentation of peptide or polysaccharide antigen via MHC class II [GO:0002581]; negative regulation of dendritic cell antigen processing and presentation [GO:0002605]; inflammatory response [GO:0006954]; immune response [GO:0006955]; response to unfolded protein [GO:0006986]; cell adhesion [GO:0007155]; positive regulation of cell population proliferation [GO:0008284]; response to mechanical stimulus [GO:0009612]; response to glucose [GO:0009749]; positive regulation of endothelial cell migration [GO:0010595]; negative regulation of endothelial cell migration [GO:0010596]; negative regulation of long-chain fatty acid import across plasma membrane [GO:0010748]; negative regulation of cGMP-mediated signaling [GO:0010754]; negative regulation of plasminogen activation [GO:0010757]; positive regulation of macrophage chemotaxis [GO:0010759]; positive regulation of fibroblast migration [GO:0010763]; cell migration [GO:0016477]; peptide cross-linking [GO:0018149]; positive regulation of blood coagulation [GO:0030194]; positive regulation of cell migration [GO:0030335]; positive regulation of transforming growth factor beta receptor signaling pathway [GO:0030511]; response to magnesium ion [GO:0032026]; response to progesterone [GO:0032570]; negative regulation of interleukin-12 production [GO:0032695]; positive regulation of tumor necrosis factor production [GO:0032760]; positive regulation of transforming growth factor beta1 production [GO:0032914]; response to testosterone [GO:0033574]; cellular response to heat [GO:0034605]; response to endoplasmic reticulum stress [GO:0034976]; negative regulation of fibroblast growth factor receptor signaling pathway [GO:0040037]; positive regulation of phosphorylation [GO:0042327]; positive regulation of macrophage activation [GO:0043032]; negative regulation of apoptotic process [GO:0043066]; negative regulation of cysteine-type endopeptidase activity involved in apoptotic process [GO:0043154]; positive regulation of blood vessel endothelial cell migration [GO:0043536]; negative regulation of blood vessel endothelial cell migration [GO:0043537]; engulfment of apoptotic cell [GO:0043652]; positive regulation of translation [GO:0045727]; positive regulation of angiogenesis [GO:0045766]; behavioral response to pain [GO:0048266]; positive regulation of smooth muscle cell proliferation [GO:0048661]; positive regulation of chemotaxis [GO:0050921]; response to calcium ion [GO:0051592]; regulation of cell cycle [GO:0051726]; negative regulation of focal adhesion assembly [GO:0051895]; positive regulation of protein kinase B signaling [GO:0051897]; negative regulation of fibrinolysis [GO:0051918]; cellular response to tumor necrosis factor [GO:0071356]; cellular response to growth factor stimulus [GO:0071363]; negative regulation of cell migration involved in sprouting angiogenesis [GO:0090051]; positive regulation of extrinsic apoptotic signaling pathway via death domain receptors [GO:1902043]; negative regulation of blood vessel endothelial cell proliferation involved in sprouting angiogenesis [GO:1903588]; negative regulation of sprouting angiogenesis [GO:1903671]; positive regulation of endothelial cell apoptotic process [GO:2000353]; positive regulation of reactive oxygen species metabolic process [GO:2000379]; negative regulation of extrinsic apoptotic signaling pathway [GO:2001237]	phosphatidylserine binding [GO:0001786]; fibronectin binding [GO:0001968]; integrin binding [GO:0005178]; extracellular matrix structural constituent [GO:0005201]; calcium ion binding [GO:0005509]; protein binding [GO:0005515]; heparin binding [GO:0008201]; fibroblast growth factor binding [GO:0017134]; low-density lipoprotein particle binding [GO:0030169]; identical protein binding [GO:0042802]; laminin binding [GO:0043236]; proteoglycan binding [GO:0043394]; transforming growth factor beta binding [GO:0050431]; fibrinogen binding [GO:0070051]; collagen V binding [GO:0070052]	collagen-containing extracellular matrix [GO:0062023]; extracellular region [GO:0005576]; extracellular space [GO:0005615]; endoplasmic reticulum [GO:0005783]; endoplasmic reticulum lumen [GO:0005788]; external side of plasma membrane [GO:0009897]; cell surface [GO:0009986]; sarcoplasmic reticulum [GO:0016529]; secretory granule [GO:0030141]; extracellular matrix [GO:0031012]; platelet alpha granule [GO:0031091]; platelet alpha granule lumen [GO:0031093]; extracellular exosome [GO:0070062]; fibrinogen complex [GO:0005577]
Nafisa_SEN6	Thrombospondin-1	THBS1	P07996	P07996	6.8082	2.1812	XT NP A	2023ms1276	positive regulation of MAP kinase activity [GO:0043406]; negative regulation of endothelial cell proliferation [GO:0001937]; negative regulation of cell-matrix adhesion [GO:0001953]; negative regulation of nitric oxide mediated signal transduction [GO:0010751]; negative regulation of angiogenesis [GO:0016525]; negative regulation of endothelial cell chemotaxis [GO:2001027]; response to hypoxia [GO:0001666]; sprouting angiogenesis [GO:0002040]; chronic inflammatory response [GO:0002544]; negative regulation of antigen processing and presentation of peptide or polysaccharide antigen via MHC class II [GO:0002581]; negative regulation of dendritic cell antigen processing and presentation [GO:0002605]; inflammatory response [GO:0006954]; immune response [GO:0006955]; response to unfolded protein [GO:0006986]; cell adhesion [GO:0007155]; positive regulation of cell population proliferation [GO:0008284]; response to mechanical stimulus [GO:0009612]; response to glucose [GO:0009749]; positive regulation of endothelial cell migration [GO:0010595]; negative regulation of endothelial cell migration [GO:0010596]; negative regulation of long-chain fatty acid import across plasma membrane [GO:0010748]; negative regulation of cGMP-mediated signaling [GO:0010754]; negative regulation of plasminogen activation [GO:0010757]; positive regulation of macrophage chemotaxis [GO:0010759]; positive regulation of fibroblast migration [GO:0010763]; cell migration [GO:0016477]; peptide cross-linking [GO:0018149]; positive regulation of blood coagulation [GO:0030194]; positive regulation of cell migration [GO:0030335]; positive regulation of transforming growth factor beta receptor signaling pathway [GO:0030511]; response to magnesium ion [GO:0032026]; response to progesterone [GO:0032570]; negative regulation of interleukin-12 production [GO:0032695]; positive regulation of tumor necrosis factor production [GO:0032760]; positive regulation of transforming growth factor beta1 production [GO:0032914]; response to testosterone [GO:0033574]; cellular response to heat [GO:0034605]; response to endoplasmic reticulum stress [GO:0034976]; negative regulation of fibroblast growth factor receptor signaling pathway [GO:0040037]; positive regulation of phosphorylation [GO:0042327]; positive regulation of macrophage activation [GO:0043032]; negative regulation of apoptotic process [GO:0043066]; negative regulation of cysteine-type endopeptidase activity involved in apoptotic process [GO:0043154]; positive regulation of blood vessel endothelial cell migration [GO:0043536]; negative regulation of blood vessel endothelial cell migration [GO:0043537]; engulfment of apoptotic cell [GO:0043652]; positive regulation of translation [GO:0045727]; positive regulation of angiogenesis [GO:0045766]; behavioral response to pain [GO:0048266]; positive regulation of smooth muscle cell proliferation [GO:0048661]; positive regulation of chemotaxis [GO:0050921]; response to calcium ion [GO:0051592]; regulation of cell cycle [GO:0051726]; negative regulation of focal adhesion assembly [GO:0051895]; positive regulation of protein kinase B signaling [GO:0051897]; negative regulation of fibrinolysis [GO:0051918]; cellular response to tumor necrosis factor [GO:0071356]; cellular response to growth factor stimulus [GO:0071363]; negative regulation of cell migration involved in sprouting angiogenesis [GO:0090051]; positive regulation of extrinsic apoptotic signaling pathway via death domain receptors [GO:1902043]; negative regulation of blood vessel endothelial cell proliferation involved in sprouting angiogenesis [GO:1903588]; negative regulation of sprouting angiogenesis [GO:1903671]; positive regulation of endothelial cell apoptotic process [GO:2000353]; positive regulation of reactive oxygen species metabolic process [GO:2000379]; negative regulation of extrinsic apoptotic signaling pathway [GO:2001237]	phosphatidylserine binding [GO:0001786]; fibronectin binding [GO:0001968]; integrin binding [GO:0005178]; extracellular matrix structural constituent [GO:0005201]; calcium ion binding [GO:0005509]; protein binding [GO:0005515]; heparin binding [GO:0008201]; fibroblast growth factor binding [GO:0017134]; low-density lipoprotein particle binding [GO:0030169]; identical protein binding [GO:0042802]; laminin binding [GO:0043236]; proteoglycan binding [GO:0043394]; transforming growth factor beta binding [GO:0050431]; fibrinogen binding [GO:0070051]; collagen V binding [GO:0070052]	collagen-containing extracellular matrix [GO:0062023]; extracellular region [GO:0005576]; extracellular space [GO:0005615]; endoplasmic reticulum [GO:0005783]; endoplasmic reticulum lumen [GO:0005788]; external side of plasma membrane [GO:0009897]; cell surface [GO:0009986]; sarcoplasmic reticulum [GO:0016529]; secretory granule [GO:0030141]; extracellular matrix [GO:0031012]; platelet alpha granule [GO:0031091]; platelet alpha granule lumen [GO:0031093]; extracellular exosome [GO:0070062]; fibrinogen complex [GO:0005577]
Nafisa_SEN5	Thrombospondin-1	THBS1	P07996	P07996	6.8964	2.2433	XT NP A	2023ms1276	positive regulation of MAP kinase activity [GO:0043406]; negative regulation of endothelial cell proliferation [GO:0001937]; negative regulation of cell-matrix adhesion [GO:0001953]; negative regulation of nitric oxide mediated signal transduction [GO:0010751]; negative regulation of angiogenesis [GO:0016525]; negative regulation of endothelial cell chemotaxis [GO:2001027]; response to hypoxia [GO:0001666]; sprouting angiogenesis [GO:0002040]; chronic inflammatory response [GO:0002544]; negative regulation of antigen processing and presentation of peptide or polysaccharide antigen via MHC class II [GO:0002581]; negative regulation of dendritic cell antigen processing and presentation [GO:0002605]; inflammatory response [GO:0006954]; immune response [GO:0006955]; response to unfolded protein [GO:0006986]; cell adhesion [GO:0007155]; positive regulation of cell population proliferation [GO:0008284]; response to mechanical stimulus [GO:0009612]; response to glucose [GO:0009749]; positive regulation of endothelial cell migration [GO:0010595]; negative regulation of endothelial cell migration [GO:0010596]; negative regulation of long-chain fatty acid import across plasma membrane [GO:0010748]; negative regulation of cGMP-mediated signaling [GO:0010754]; negative regulation of plasminogen activation [GO:0010757]; positive regulation of macrophage chemotaxis [GO:0010759]; positive regulation of fibroblast migration [GO:0010763]; cell migration [GO:0016477]; peptide cross-linking [GO:0018149]; positive regulation of blood coagulation [GO:0030194]; positive regulation of cell migration [GO:0030335]; positive regulation of transforming growth factor beta receptor signaling pathway [GO:0030511]; response to magnesium ion [GO:0032026]; response to progesterone [GO:0032570]; negative regulation of interleukin-12 production [GO:0032695]; positive regulation of tumor necrosis factor production [GO:0032760]; positive regulation of transforming growth factor beta1 production [GO:0032914]; response to testosterone [GO:0033574]; cellular response to heat [GO:0034605]; response to endoplasmic reticulum stress [GO:0034976]; negative regulation of fibroblast growth factor receptor signaling pathway [GO:0040037]; positive regulation of phosphorylation [GO:0042327]; positive regulation of macrophage activation [GO:0043032]; negative regulation of apoptotic process [GO:0043066]; negative regulation of cysteine-type endopeptidase activity involved in apoptotic process [GO:0043154]; positive regulation of blood vessel endothelial cell migration [GO:0043536]; negative regulation of blood vessel endothelial cell migration [GO:0043537]; engulfment of apoptotic cell [GO:0043652]; positive regulation of translation [GO:0045727]; positive regulation of angiogenesis [GO:0045766]; behavioral response to pain [GO:0048266]; positive regulation of smooth muscle cell proliferation [GO:0048661]; positive regulation of chemotaxis [GO:0050921]; response to calcium ion [GO:0051592]; regulation of cell cycle [GO:0051726]; negative regulation of focal adhesion assembly [GO:0051895]; positive regulation of protein kinase B signaling [GO:0051897]; negative regulation of fibrinolysis [GO:0051918]; cellular response to tumor necrosis factor [GO:0071356]; cellular response to growth factor stimulus [GO:0071363]; negative regulation of cell migration involved in sprouting angiogenesis [GO:0090051]; positive regulation of extrinsic apoptotic signaling pathway via death domain receptors [GO:1902043]; negative regulation of blood vessel endothelial cell proliferation involved in sprouting angiogenesis [GO:1903588]; negative regulation of sprouting angiogenesis [GO:1903671]; positive regulation of endothelial cell apoptotic process [GO:2000353]; positive regulation of reactive oxygen species metabolic process [GO:2000379]; negative regulation of extrinsic apoptotic signaling pathway [GO:2001237]	phosphatidylserine binding [GO:0001786]; fibronectin binding [GO:0001968]; integrin binding [GO:0005178]; extracellular matrix structural constituent [GO:0005201]; calcium ion binding [GO:0005509]; protein binding [GO:0005515]; heparin binding [GO:0008201]; fibroblast growth factor binding [GO:0017134]; low-density lipoprotein particle binding [GO:0030169]; identical protein binding [GO:0042802]; laminin binding [GO:0043236]; proteoglycan binding [GO:0043394]; transforming growth factor beta binding [GO:0050431]; fibrinogen binding [GO:0070051]; collagen V binding [GO:0070052]	collagen-containing extracellular matrix [GO:0062023]; extracellular region [GO:0005576]; extracellular space [GO:0005615]; endoplasmic reticulum [GO:0005783]; endoplasmic reticulum lumen [GO:0005788]; external side of plasma membrane [GO:0009897]; cell surface [GO:0009986]; sarcoplasmic reticulum [GO:0016529]; secretory granule [GO:0030141]; extracellular matrix [GO:0031012]; platelet alpha granule [GO:0031091]; platelet alpha granule lumen [GO:0031093]; extracellular exosome [GO:0070062]; fibrinogen complex [GO:0005577]
Nafisa_SEN4	Thrombospondin-1	THBS1	P07996	P07996	7.1338	2.5134	XT NP A	2023ms1276	positive regulation of MAP kinase activity [GO:0043406]; negative regulation of endothelial cell proliferation [GO:0001937]; negative regulation of cell-matrix adhesion [GO:0001953]; negative regulation of nitric oxide mediated signal transduction [GO:0010751]; negative regulation of angiogenesis [GO:0016525]; negative regulation of endothelial cell chemotaxis [GO:2001027]; response to hypoxia [GO:0001666]; sprouting angiogenesis [GO:0002040]; chronic inflammatory response [GO:0002544]; negative regulation of antigen processing and presentation of peptide or polysaccharide antigen via MHC class II [GO:0002581]; negative regulation of dendritic cell antigen processing and presentation [GO:0002605]; inflammatory response [GO:0006954]; immune response [GO:0006955]; response to unfolded protein [GO:0006986]; cell adhesion [GO:0007155]; positive regulation of cell population proliferation [GO:0008284]; response to mechanical stimulus [GO:0009612]; response to glucose [GO:0009749]; positive regulation of endothelial cell migration [GO:0010595]; negative regulation of endothelial cell migration [GO:0010596]; negative regulation of long-chain fatty acid import across plasma membrane [GO:0010748]; negative regulation of cGMP-mediated signaling [GO:0010754]; negative regulation of plasminogen activation [GO:0010757]; positive regulation of macrophage chemotaxis [GO:0010759]; positive regulation of fibroblast migration [GO:0010763]; cell migration [GO:0016477]; peptide cross-linking [GO:0018149]; positive regulation of blood coagulation [GO:0030194]; positive regulation of cell migration [GO:0030335]; positive regulation of transforming growth factor beta receptor signaling pathway [GO:0030511]; response to magnesium ion [GO:0032026]; response to progesterone [GO:0032570]; negative regulation of interleukin-12 production [GO:0032695]; positive regulation of tumor necrosis factor production [GO:0032760]; positive regulation of transforming growth factor beta1 production [GO:0032914]; response to testosterone [GO:0033574]; cellular response to heat [GO:0034605]; response to endoplasmic reticulum stress [GO:0034976]; negative regulation of fibroblast growth factor receptor signaling pathway [GO:0040037]; positive regulation of phosphorylation [GO:0042327]; positive regulation of macrophage activation [GO:0043032]; negative regulation of apoptotic process [GO:0043066]; negative regulation of cysteine-type endopeptidase activity involved in apoptotic process [GO:0043154]; positive regulation of blood vessel endothelial cell migration [GO:0043536]; negative regulation of blood vessel endothelial cell migration [GO:0043537]; engulfment of apoptotic cell [GO:0043652]; positive regulation of translation [GO:0045727]; positive regulation of angiogenesis [GO:0045766]; behavioral response to pain [GO:0048266]; positive regulation of smooth muscle cell proliferation [GO:0048661]; positive regulation of chemotaxis [GO:0050921]; response to calcium ion [GO:0051592]; regulation of cell cycle [GO:0051726]; negative regulation of focal adhesion assembly [GO:0051895]; positive regulation of protein kinase B signaling [GO:0051897]; negative regulation of fibrinolysis [GO:0051918]; cellular response to tumor necrosis factor [GO:0071356]; cellular response to growth factor stimulus [GO:0071363]; negative regulation of cell migration involved in sprouting angiogenesis [GO:0090051]; positive regulation of extrinsic apoptotic signaling pathway via death domain receptors [GO:1902043]; negative regulation of blood vessel endothelial cell proliferation involved in sprouting angiogenesis [GO:1903588]; negative regulation of sprouting angiogenesis [GO:1903671]; positive regulation of endothelial cell apoptotic process [GO:2000353]; positive regulation of reactive oxygen species metabolic process [GO:2000379]; negative regulation of extrinsic apoptotic signaling pathway [GO:2001237]	phosphatidylserine binding [GO:0001786]; fibronectin binding [GO:0001968]; integrin binding [GO:0005178]; extracellular matrix structural constituent [GO:0005201]; calcium ion binding [GO:0005509]; protein binding [GO:0005515]; heparin binding [GO:0008201]; fibroblast growth factor binding [GO:0017134]; low-density lipoprotein particle binding [GO:0030169]; identical protein binding [GO:0042802]; laminin binding [GO:0043236]; proteoglycan binding [GO:0043394]; transforming growth factor beta binding [GO:0050431]; fibrinogen binding [GO:0070051]; collagen V binding [GO:0070052]	collagen-containing extracellular matrix [GO:0062023]; extracellular region [GO:0005576]; extracellular space [GO:0005615]; endoplasmic reticulum [GO:0005783]; endoplasmic reticulum lumen [GO:0005788]; external side of plasma membrane [GO:0009897]; cell surface [GO:0009986]; sarcoplasmic reticulum [GO:0016529]; secretory granule [GO:0030141]; extracellular matrix [GO:0031012]; platelet alpha granule [GO:0031091]; platelet alpha granule lumen [GO:0031093]; extracellular exosome [GO:0070062]; fibrinogen complex [GO:0005577]
Nafisa_SEN3	Thrombospondin-1	THBS1	P07996	P07996	6.8793	2.2597	XT NP A	2023ms1276	positive regulation of MAP kinase activity [GO:0043406]; negative regulation of endothelial cell proliferation [GO:0001937]; negative regulation of cell-matrix adhesion [GO:0001953]; negative regulation of nitric oxide mediated signal transduction [GO:0010751]; negative regulation of angiogenesis [GO:0016525]; negative regulation of endothelial cell chemotaxis [GO:2001027]; response to hypoxia [GO:0001666]; sprouting angiogenesis [GO:0002040]; chronic inflammatory response [GO:0002544]; negative regulation of antigen processing and presentation of peptide or polysaccharide antigen via MHC class II [GO:0002581]; negative regulation of dendritic cell antigen processing and presentation [GO:0002605]; inflammatory response [GO:0006954]; immune response [GO:0006955]; response to unfolded protein [GO:0006986]; cell adhesion [GO:0007155]; positive regulation of cell population proliferation [GO:0008284]; response to mechanical stimulus [GO:0009612]; response to glucose [GO:0009749]; positive regulation of endothelial cell migration [GO:0010595]; negative regulation of endothelial cell migration [GO:0010596]; negative regulation of long-chain fatty acid import across plasma membrane [GO:0010748]; negative regulation of cGMP-mediated signaling [GO:0010754]; negative regulation of plasminogen activation [GO:0010757]; positive regulation of macrophage chemotaxis [GO:0010759]; positive regulation of fibroblast migration [GO:0010763]; cell migration [GO:0016477]; peptide cross-linking [GO:0018149]; positive regulation of blood coagulation [GO:0030194]; positive regulation of cell migration [GO:0030335]; positive regulation of transforming growth factor beta receptor signaling pathway [GO:0030511]; response to magnesium ion [GO:0032026]; response to progesterone [GO:0032570]; negative regulation of interleukin-12 production [GO:0032695]; positive regulation of tumor necrosis factor production [GO:0032760]; positive regulation of transforming growth factor beta1 production [GO:0032914]; response to testosterone [GO:0033574]; cellular response to heat [GO:0034605]; response to endoplasmic reticulum stress [GO:0034976]; negative regulation of fibroblast growth factor receptor signaling pathway [GO:0040037]; positive regulation of phosphorylation [GO:0042327]; positive regulation of macrophage activation [GO:0043032]; negative regulation of apoptotic process [GO:0043066]; negative regulation of cysteine-type endopeptidase activity involved in apoptotic process [GO:0043154]; positive regulation of blood vessel endothelial cell migration [GO:0043536]; negative regulation of blood vessel endothelial cell migration [GO:0043537]; engulfment of apoptotic cell [GO:0043652]; positive regulation of translation [GO:0045727]; positive regulation of angiogenesis [GO:0045766]; behavioral response to pain [GO:0048266]; positive regulation of smooth muscle cell proliferation [GO:0048661]; positive regulation of chemotaxis [GO:0050921]; response to calcium ion [GO:0051592]; regulation of cell cycle [GO:0051726]; negative regulation of focal adhesion assembly [GO:0051895]; positive regulation of protein kinase B signaling [GO:0051897]; negative regulation of fibrinolysis [GO:0051918]; cellular response to tumor necrosis factor [GO:0071356]; cellular response to growth factor stimulus [GO:0071363]; negative regulation of cell migration involved in sprouting angiogenesis [GO:0090051]; positive regulation of extrinsic apoptotic signaling pathway via death domain receptors [GO:1902043]; negative regulation of blood vessel endothelial cell proliferation involved in sprouting angiogenesis [GO:1903588]; negative regulation of sprouting angiogenesis [GO:1903671]; positive regulation of endothelial cell apoptotic process [GO:2000353]; positive regulation of reactive oxygen species metabolic process [GO:2000379]; negative regulation of extrinsic apoptotic signaling pathway [GO:2001237]	phosphatidylserine binding [GO:0001786]; fibronectin binding [GO:0001968]; integrin binding [GO:0005178]; extracellular matrix structural constituent [GO:0005201]; calcium ion binding [GO:0005509]; protein binding [GO:0005515]; heparin binding [GO:0008201]; fibroblast growth factor binding [GO:0017134]; low-density lipoprotein particle binding [GO:0030169]; identical protein binding [GO:0042802]; laminin binding [GO:0043236]; proteoglycan binding [GO:0043394]; transforming growth factor beta binding [GO:0050431]; fibrinogen binding [GO:0070051]; collagen V binding [GO:0070052]	collagen-containing extracellular matrix [GO:0062023]; extracellular region [GO:0005576]; extracellular space [GO:0005615]; endoplasmic reticulum [GO:0005783]; endoplasmic reticulum lumen [GO:0005788]; external side of plasma membrane [GO:0009897]; cell surface [GO:0009986]; sarcoplasmic reticulum [GO:0016529]; secretory granule [GO:0030141]; extracellular matrix [GO:0031012]; platelet alpha granule [GO:0031091]; platelet alpha granule lumen [GO:0031093]; extracellular exosome [GO:0070062]; fibrinogen complex [GO:0005577]
Nafisa_SEN2	Thrombospondin-1	THBS1	P07996	P07996	6.8807	2.2478	XT NP A	2023ms1276	positive regulation of MAP kinase activity [GO:0043406]; negative regulation of endothelial cell proliferation [GO:0001937]; negative regulation of cell-matrix adhesion [GO:0001953]; negative regulation of nitric oxide mediated signal transduction [GO:0010751]; negative regulation of angiogenesis [GO:0016525]; negative regulation of endothelial cell chemotaxis [GO:2001027]; response to hypoxia [GO:0001666]; sprouting angiogenesis [GO:0002040]; chronic inflammatory response [GO:0002544]; negative regulation of antigen processing and presentation of peptide or polysaccharide antigen via MHC class II [GO:0002581]; negative regulation of dendritic cell antigen processing and presentation [GO:0002605]; inflammatory response [GO:0006954]; immune response [GO:0006955]; response to unfolded protein [GO:0006986]; cell adhesion [GO:0007155]; positive regulation of cell population proliferation [GO:0008284]; response to mechanical stimulus [GO:0009612]; response to glucose [GO:0009749]; positive regulation of endothelial cell migration [GO:0010595]; negative regulation of endothelial cell migration [GO:0010596]; negative regulation of long-chain fatty acid import across plasma membrane [GO:0010748]; negative regulation of cGMP-mediated signaling [GO:0010754]; negative regulation of plasminogen activation [GO:0010757]; positive regulation of macrophage chemotaxis [GO:0010759]; positive regulation of fibroblast migration [GO:0010763]; cell migration [GO:0016477]; peptide cross-linking [GO:0018149]; positive regulation of blood coagulation [GO:0030194]; positive regulation of cell migration [GO:0030335]; positive regulation of transforming growth factor beta receptor signaling pathway [GO:0030511]; response to magnesium ion [GO:0032026]; response to progesterone [GO:0032570]; negative regulation of interleukin-12 production [GO:0032695]; positive regulation of tumor necrosis factor production [GO:0032760]; positive regulation of transforming growth factor beta1 production [GO:0032914]; response to testosterone [GO:0033574]; cellular response to heat [GO:0034605]; response to endoplasmic reticulum stress [GO:0034976]; negative regulation of fibroblast growth factor receptor signaling pathway [GO:0040037]; positive regulation of phosphorylation [GO:0042327]; positive regulation of macrophage activation [GO:0043032]; negative regulation of apoptotic process [GO:0043066]; negative regulation of cysteine-type endopeptidase activity involved in apoptotic process [GO:0043154]; positive regulation of blood vessel endothelial cell migration [GO:0043536]; negative regulation of blood vessel endothelial cell migration [GO:0043537]; engulfment of apoptotic cell [GO:0043652]; positive regulation of translation [GO:0045727]; positive regulation of angiogenesis [GO:0045766]; behavioral response to pain [GO:0048266]; positive regulation of smooth muscle cell proliferation [GO:0048661]; positive regulation of chemotaxis [GO:0050921]; response to calcium ion [GO:0051592]; regulation of cell cycle [GO:0051726]; negative regulation of focal adhesion assembly [GO:0051895]; positive regulation of protein kinase B signaling [GO:0051897]; negative regulation of fibrinolysis [GO:0051918]; cellular response to tumor necrosis factor [GO:0071356]; cellular response to growth factor stimulus [GO:0071363]; negative regulation of cell migration involved in sprouting angiogenesis [GO:0090051]; positive regulation of extrinsic apoptotic signaling pathway via death domain receptors [GO:1902043]; negative regulation of blood vessel endothelial cell proliferation involved in sprouting angiogenesis [GO:1903588]; negative regulation of sprouting angiogenesis [GO:1903671]; positive regulation of endothelial cell apoptotic process [GO:2000353]; positive regulation of reactive oxygen species metabolic process [GO:2000379]; negative regulation of extrinsic apoptotic signaling pathway [GO:2001237]	phosphatidylserine binding [GO:0001786]; fibronectin binding [GO:0001968]; integrin binding [GO:0005178]; extracellular matrix structural constituent [GO:0005201]; calcium ion binding [GO:0005509]; protein binding [GO:0005515]; heparin binding [GO:0008201]; fibroblast growth factor binding [GO:0017134]; low-density lipoprotein particle binding [GO:0030169]; identical protein binding [GO:0042802]; laminin binding [GO:0043236]; proteoglycan binding [GO:0043394]; transforming growth factor beta binding [GO:0050431]; fibrinogen binding [GO:0070051]; collagen V binding [GO:0070052]	collagen-containing extracellular matrix [GO:0062023]; extracellular region [GO:0005576]; extracellular space [GO:0005615]; endoplasmic reticulum [GO:0005783]; endoplasmic reticulum lumen [GO:0005788]; external side of plasma membrane [GO:0009897]; cell surface [GO:0009986]; sarcoplasmic reticulum [GO:0016529]; secretory granule [GO:0030141]; extracellular matrix [GO:0031012]; platelet alpha granule [GO:0031091]; platelet alpha granule lumen [GO:0031093]; extracellular exosome [GO:0070062]; fibrinogen complex [GO:0005577]
Nafisa_SEN1	Thrombospondin-1	THBS1	P07996	P07996	6.8742	2.2565	XT NP A	2023ms1276	positive regulation of MAP kinase activity [GO:0043406]; negative regulation of endothelial cell proliferation [GO:0001937]; negative regulation of cell-matrix adhesion [GO:0001953]; negative regulation of nitric oxide mediated signal transduction [GO:0010751]; negative regulation of angiogenesis [GO:0016525]; negative regulation of endothelial cell chemotaxis [GO:2001027]; response to hypoxia [GO:0001666]; sprouting angiogenesis [GO:0002040]; chronic inflammatory response [GO:0002544]; negative regulation of antigen processing and presentation of peptide or polysaccharide antigen via MHC class II [GO:0002581]; negative regulation of dendritic cell antigen processing and presentation [GO:0002605]; inflammatory response [GO:0006954]; immune response [GO:0006955]; response to unfolded protein [GO:0006986]; cell adhesion [GO:0007155]; positive regulation of cell population proliferation [GO:0008284]; response to mechanical stimulus [GO:0009612]; response to glucose [GO:0009749]; positive regulation of endothelial cell migration [GO:0010595]; negative regulation of endothelial cell migration [GO:0010596]; negative regulation of long-chain fatty acid import across plasma membrane [GO:0010748]; negative regulation of cGMP-mediated signaling [GO:0010754]; negative regulation of plasminogen activation [GO:0010757]; positive regulation of macrophage chemotaxis [GO:0010759]; positive regulation of fibroblast migration [GO:0010763]; cell migration [GO:0016477]; peptide cross-linking [GO:0018149]; positive regulation of blood coagulation [GO:0030194]; positive regulation of cell migration [GO:0030335]; positive regulation of transforming growth factor beta receptor signaling pathway [GO:0030511]; response to magnesium ion [GO:0032026]; response to progesterone [GO:0032570]; negative regulation of interleukin-12 production [GO:0032695]; positive regulation of tumor necrosis factor production [GO:0032760]; positive regulation of transforming growth factor beta1 production [GO:0032914]; response to testosterone [GO:0033574]; cellular response to heat [GO:0034605]; response to endoplasmic reticulum stress [GO:0034976]; negative regulation of fibroblast growth factor receptor signaling pathway [GO:0040037]; positive regulation of phosphorylation [GO:0042327]; positive regulation of macrophage activation [GO:0043032]; negative regulation of apoptotic process [GO:0043066]; negative regulation of cysteine-type endopeptidase activity involved in apoptotic process [GO:0043154]; positive regulation of blood vessel endothelial cell migration [GO:0043536]; negative regulation of blood vessel endothelial cell migration [GO:0043537]; engulfment of apoptotic cell [GO:0043652]; positive regulation of translation [GO:0045727]; positive regulation of angiogenesis [GO:0045766]; behavioral response to pain [GO:0048266]; positive regulation of smooth muscle cell proliferation [GO:0048661]; positive regulation of chemotaxis [GO:0050921]; response to calcium ion [GO:0051592]; regulation of cell cycle [GO:0051726]; negative regulation of focal adhesion assembly [GO:0051895]; positive regulation of protein kinase B signaling [GO:0051897]; negative regulation of fibrinolysis [GO:0051918]; cellular response to tumor necrosis factor [GO:0071356]; cellular response to growth factor stimulus [GO:0071363]; negative regulation of cell migration involved in sprouting angiogenesis [GO:0090051]; positive regulation of extrinsic apoptotic signaling pathway via death domain receptors [GO:1902043]; negative regulation of blood vessel endothelial cell proliferation involved in sprouting angiogenesis [GO:1903588]; negative regulation of sprouting angiogenesis [GO:1903671]; positive regulation of endothelial cell apoptotic process [GO:2000353]; positive regulation of reactive oxygen species metabolic process [GO:2000379]; negative regulation of extrinsic apoptotic signaling pathway [GO:2001237]	phosphatidylserine binding [GO:0001786]; fibronectin binding [GO:0001968]; integrin binding [GO:0005178]; extracellular matrix structural constituent [GO:0005201]; calcium ion binding [GO:0005509]; protein binding [GO:0005515]; heparin binding [GO:0008201]; fibroblast growth factor binding [GO:0017134]; low-density lipoprotein particle binding [GO:0030169]; identical protein binding [GO:0042802]; laminin binding [GO:0043236]; proteoglycan binding [GO:0043394]; transforming growth factor beta binding [GO:0050431]; fibrinogen binding [GO:0070051]; collagen V binding [GO:0070052]	collagen-containing extracellular matrix [GO:0062023]; extracellular region [GO:0005576]; extracellular space [GO:0005615]; endoplasmic reticulum [GO:0005783]; endoplasmic reticulum lumen [GO:0005788]; external side of plasma membrane [GO:0009897]; cell surface [GO:0009986]; sarcoplasmic reticulum [GO:0016529]; secretory granule [GO:0030141]; extracellular matrix [GO:0031012]; platelet alpha granule [GO:0031091]; platelet alpha granule lumen [GO:0031093]; extracellular exosome [GO:0070062]; fibrinogen complex [GO:0005577]
Nafisa_PRO7	Thrombospondin-1	THBS1	P07996	P07996	6.9802	2.4253	XT NP A	2023ms1276	positive regulation of MAP kinase activity [GO:0043406]; negative regulation of endothelial cell proliferation [GO:0001937]; negative regulation of cell-matrix adhesion [GO:0001953]; negative regulation of nitric oxide mediated signal transduction [GO:0010751]; negative regulation of angiogenesis [GO:0016525]; negative regulation of endothelial cell chemotaxis [GO:2001027]; response to hypoxia [GO:0001666]; sprouting angiogenesis [GO:0002040]; chronic inflammatory response [GO:0002544]; negative regulation of antigen processing and presentation of peptide or polysaccharide antigen via MHC class II [GO:0002581]; negative regulation of dendritic cell antigen processing and presentation [GO:0002605]; inflammatory response [GO:0006954]; immune response [GO:0006955]; response to unfolded protein [GO:0006986]; cell adhesion [GO:0007155]; positive regulation of cell population proliferation [GO:0008284]; response to mechanical stimulus [GO:0009612]; response to glucose [GO:0009749]; positive regulation of endothelial cell migration [GO:0010595]; negative regulation of endothelial cell migration [GO:0010596]; negative regulation of long-chain fatty acid import across plasma membrane [GO:0010748]; negative regulation of cGMP-mediated signaling [GO:0010754]; negative regulation of plasminogen activation [GO:0010757]; positive regulation of macrophage chemotaxis [GO:0010759]; positive regulation of fibroblast migration [GO:0010763]; cell migration [GO:0016477]; peptide cross-linking [GO:0018149]; positive regulation of blood coagulation [GO:0030194]; positive regulation of cell migration [GO:0030335]; positive regulation of transforming growth factor beta receptor signaling pathway [GO:0030511]; response to magnesium ion [GO:0032026]; response to progesterone [GO:0032570]; negative regulation of interleukin-12 production [GO:0032695]; positive regulation of tumor necrosis factor production [GO:0032760]; positive regulation of transforming growth factor beta1 production [GO:0032914]; response to testosterone [GO:0033574]; cellular response to heat [GO:0034605]; response to endoplasmic reticulum stress [GO:0034976]; negative regulation of fibroblast growth factor receptor signaling pathway [GO:0040037]; positive regulation of phosphorylation [GO:0042327]; positive regulation of macrophage activation [GO:0043032]; negative regulation of apoptotic process [GO:0043066]; negative regulation of cysteine-type endopeptidase activity involved in apoptotic process [GO:0043154]; positive regulation of blood vessel endothelial cell migration [GO:0043536]; negative regulation of blood vessel endothelial cell migration [GO:0043537]; engulfment of apoptotic cell [GO:0043652]; positive regulation of translation [GO:0045727]; positive regulation of angiogenesis [GO:0045766]; behavioral response to pain [GO:0048266]; positive regulation of smooth muscle cell proliferation [GO:0048661]; positive regulation of chemotaxis [GO:0050921]; response to calcium ion [GO:0051592]; regulation of cell cycle [GO:0051726]; negative regulation of focal adhesion assembly [GO:0051895]; positive regulation of protein kinase B signaling [GO:0051897]; negative regulation of fibrinolysis [GO:0051918]; cellular response to tumor necrosis factor [GO:0071356]; cellular response to growth factor stimulus [GO:0071363]; negative regulation of cell migration involved in sprouting angiogenesis [GO:0090051]; positive regulation of extrinsic apoptotic signaling pathway via death domain receptors [GO:1902043]; negative regulation of blood vessel endothelial cell proliferation involved in sprouting angiogenesis [GO:1903588]; negative regulation of sprouting angiogenesis [GO:1903671]; positive regulation of endothelial cell apoptotic process [GO:2000353]; positive regulation of reactive oxygen species metabolic process [GO:2000379]; negative regulation of extrinsic apoptotic signaling pathway [GO:2001237]	phosphatidylserine binding [GO:0001786]; fibronectin binding [GO:0001968]; integrin binding [GO:0005178]; extracellular matrix structural constituent [GO:0005201]; calcium ion binding [GO:0005509]; protein binding [GO:0005515]; heparin binding [GO:0008201]; fibroblast growth factor binding [GO:0017134]; low-density lipoprotein particle binding [GO:0030169]; identical protein binding [GO:0042802]; laminin binding [GO:0043236]; proteoglycan binding [GO:0043394]; transforming growth factor beta binding [GO:0050431]; fibrinogen binding [GO:0070051]; collagen V binding [GO:0070052]	collagen-containing extracellular matrix [GO:0062023]; extracellular region [GO:0005576]; extracellular space [GO:0005615]; endoplasmic reticulum [GO:0005783]; endoplasmic reticulum lumen [GO:0005788]; external side of plasma membrane [GO:0009897]; cell surface [GO:0009986]; sarcoplasmic reticulum [GO:0016529]; secretory granule [GO:0030141]; extracellular matrix [GO:0031012]; platelet alpha granule [GO:0031091]; platelet alpha granule lumen [GO:0031093]; extracellular exosome [GO:0070062]; fibrinogen complex [GO:0005577]
Nafisa_PRO6	Thrombospondin-1	THBS1	P07996	P07996	6.9475	2.4025	XT NP A	2023ms1276	positive regulation of MAP kinase activity [GO:0043406]; negative regulation of endothelial cell proliferation [GO:0001937]; negative regulation of cell-matrix adhesion [GO:0001953]; negative regulation of nitric oxide mediated signal transduction [GO:0010751]; negative regulation of angiogenesis [GO:0016525]; negative regulation of endothelial cell chemotaxis [GO:2001027]; response to hypoxia [GO:0001666]; sprouting angiogenesis [GO:0002040]; chronic inflammatory response [GO:0002544]; negative regulation of antigen processing and presentation of peptide or polysaccharide antigen via MHC class II [GO:0002581]; negative regulation of dendritic cell antigen processing and presentation [GO:0002605]; inflammatory response [GO:0006954]; immune response [GO:0006955]; response to unfolded protein [GO:0006986]; cell adhesion [GO:0007155]; positive regulation of cell population proliferation [GO:0008284]; response to mechanical stimulus [GO:0009612]; response to glucose [GO:0009749]; positive regulation of endothelial cell migration [GO:0010595]; negative regulation of endothelial cell migration [GO:0010596]; negative regulation of long-chain fatty acid import across plasma membrane [GO:0010748]; negative regulation of cGMP-mediated signaling [GO:0010754]; negative regulation of plasminogen activation [GO:0010757]; positive regulation of macrophage chemotaxis [GO:0010759]; positive regulation of fibroblast migration [GO:0010763]; cell migration [GO:0016477]; peptide cross-linking [GO:0018149]; positive regulation of blood coagulation [GO:0030194]; positive regulation of cell migration [GO:0030335]; positive regulation of transforming growth factor beta receptor signaling pathway [GO:0030511]; response to magnesium ion [GO:0032026]; response to progesterone [GO:0032570]; negative regulation of interleukin-12 production [GO:0032695]; positive regulation of tumor necrosis factor production [GO:0032760]; positive regulation of transforming growth factor beta1 production [GO:0032914]; response to testosterone [GO:0033574]; cellular response to heat [GO:0034605]; response to endoplasmic reticulum stress [GO:0034976]; negative regulation of fibroblast growth factor receptor signaling pathway [GO:0040037]; positive regulation of phosphorylation [GO:0042327]; positive regulation of macrophage activation [GO:0043032]; negative regulation of apoptotic process [GO:0043066]; negative regulation of cysteine-type endopeptidase activity involved in apoptotic process [GO:0043154]; positive regulation of blood vessel endothelial cell migration [GO:0043536]; negative regulation of blood vessel endothelial cell migration [GO:0043537]; engulfment of apoptotic cell [GO:0043652]; positive regulation of translation [GO:0045727]; positive regulation of angiogenesis [GO:0045766]; behavioral response to pain [GO:0048266]; positive regulation of smooth muscle cell proliferation [GO:0048661]; positive regulation of chemotaxis [GO:0050921]; response to calcium ion [GO:0051592]; regulation of cell cycle [GO:0051726]; negative regulation of focal adhesion assembly [GO:0051895]; positive regulation of protein kinase B signaling [GO:0051897]; negative regulation of fibrinolysis [GO:0051918]; cellular response to tumor necrosis factor [GO:0071356]; cellular response to growth factor stimulus [GO:0071363]; negative regulation of cell migration involved in sprouting angiogenesis [GO:0090051]; positive regulation of extrinsic apoptotic signaling pathway via death domain receptors [GO:1902043]; negative regulation of blood vessel endothelial cell proliferation involved in sprouting angiogenesis [GO:1903588]; negative regulation of sprouting angiogenesis [GO:1903671]; positive regulation of endothelial cell apoptotic process [GO:2000353]; positive regulation of reactive oxygen species metabolic process [GO:2000379]; negative regulation of extrinsic apoptotic signaling pathway [GO:2001237]	phosphatidylserine binding [GO:0001786]; fibronectin binding [GO:0001968]; integrin binding [GO:0005178]; extracellular matrix structural constituent [GO:0005201]; calcium ion binding [GO:0005509]; protein binding [GO:0005515]; heparin binding [GO:0008201]; fibroblast growth factor binding [GO:0017134]; low-density lipoprotein particle binding [GO:0030169]; identical protein binding [GO:0042802]; laminin binding [GO:0043236]; proteoglycan binding [GO:0043394]; transforming growth factor beta binding [GO:0050431]; fibrinogen binding [GO:0070051]; collagen V binding [GO:0070052]	collagen-containing extracellular matrix [GO:0062023]; extracellular region [GO:0005576]; extracellular space [GO:0005615]; endoplasmic reticulum [GO:0005783]; endoplasmic reticulum lumen [GO:0005788]; external side of plasma membrane [GO:0009897]; cell surface [GO:0009986]; sarcoplasmic reticulum [GO:0016529]; secretory granule [GO:0030141]; extracellular matrix [GO:0031012]; platelet alpha granule [GO:0031091]; platelet alpha granule lumen [GO:0031093]; extracellular exosome [GO:0070062]; fibrinogen complex [GO:0005577]
Nafisa_PRO5	Thrombospondin-1	THBS1	P07996	P07996	6.9342	2.397	XT NP A	2023ms1276	positive regulation of MAP kinase activity [GO:0043406]; negative regulation of endothelial cell proliferation [GO:0001937]; negative regulation of cell-matrix adhesion [GO:0001953]; negative regulation of nitric oxide mediated signal transduction [GO:0010751]; negative regulation of angiogenesis [GO:0016525]; negative regulation of endothelial cell chemotaxis [GO:2001027]; response to hypoxia [GO:0001666]; sprouting angiogenesis [GO:0002040]; chronic inflammatory response [GO:0002544]; negative regulation of antigen processing and presentation of peptide or polysaccharide antigen via MHC class II [GO:0002581]; negative regulation of dendritic cell antigen processing and presentation [GO:0002605]; inflammatory response [GO:0006954]; immune response [GO:0006955]; response to unfolded protein [GO:0006986]; cell adhesion [GO:0007155]; positive regulation of cell population proliferation [GO:0008284]; response to mechanical stimulus [GO:0009612]; response to glucose [GO:0009749]; positive regulation of endothelial cell migration [GO:0010595]; negative regulation of endothelial cell migration [GO:0010596]; negative regulation of long-chain fatty acid import across plasma membrane [GO:0010748]; negative regulation of cGMP-mediated signaling [GO:0010754]; negative regulation of plasminogen activation [GO:0010757]; positive regulation of macrophage chemotaxis [GO:0010759]; positive regulation of fibroblast migration [GO:0010763]; cell migration [GO:0016477]; peptide cross-linking [GO:0018149]; positive regulation of blood coagulation [GO:0030194]; positive regulation of cell migration [GO:0030335]; positive regulation of transforming growth factor beta receptor signaling pathway [GO:0030511]; response to magnesium ion [GO:0032026]; response to progesterone [GO:0032570]; negative regulation of interleukin-12 production [GO:0032695]; positive regulation of tumor necrosis factor production [GO:0032760]; positive regulation of transforming growth factor beta1 production [GO:0032914]; response to testosterone [GO:0033574]; cellular response to heat [GO:0034605]; response to endoplasmic reticulum stress [GO:0034976]; negative regulation of fibroblast growth factor receptor signaling pathway [GO:0040037]; positive regulation of phosphorylation [GO:0042327]; positive regulation of macrophage activation [GO:0043032]; negative regulation of apoptotic process [GO:0043066]; negative regulation of cysteine-type endopeptidase activity involved in apoptotic process [GO:0043154]; positive regulation of blood vessel endothelial cell migration [GO:0043536]; negative regulation of blood vessel endothelial cell migration [GO:0043537]; engulfment of apoptotic cell [GO:0043652]; positive regulation of translation [GO:0045727]; positive regulation of angiogenesis [GO:0045766]; behavioral response to pain [GO:0048266]; positive regulation of smooth muscle cell proliferation [GO:0048661]; positive regulation of chemotaxis [GO:0050921]; response to calcium ion [GO:0051592]; regulation of cell cycle [GO:0051726]; negative regulation of focal adhesion assembly [GO:0051895]; positive regulation of protein kinase B signaling [GO:0051897]; negative regulation of fibrinolysis [GO:0051918]; cellular response to tumor necrosis factor [GO:0071356]; cellular response to growth factor stimulus [GO:0071363]; negative regulation of cell migration involved in sprouting angiogenesis [GO:0090051]; positive regulation of extrinsic apoptotic signaling pathway via death domain receptors [GO:1902043]; negative regulation of blood vessel endothelial cell proliferation involved in sprouting angiogenesis [GO:1903588]; negative regulation of sprouting angiogenesis [GO:1903671]; positive regulation of endothelial cell apoptotic process [GO:2000353]; positive regulation of reactive oxygen species metabolic process [GO:2000379]; negative regulation of extrinsic apoptotic signaling pathway [GO:2001237]	phosphatidylserine binding [GO:0001786]; fibronectin binding [GO:0001968]; integrin binding [GO:0005178]; extracellular matrix structural constituent [GO:0005201]; calcium ion binding [GO:0005509]; protein binding [GO:0005515]; heparin binding [GO:0008201]; fibroblast growth factor binding [GO:0017134]; low-density lipoprotein particle binding [GO:0030169]; identical protein binding [GO:0042802]; laminin binding [GO:0043236]; proteoglycan binding [GO:0043394]; transforming growth factor beta binding [GO:0050431]; fibrinogen binding [GO:0070051]; collagen V binding [GO:0070052]	collagen-containing extracellular matrix [GO:0062023]; extracellular region [GO:0005576]; extracellular space [GO:0005615]; endoplasmic reticulum [GO:0005783]; endoplasmic reticulum lumen [GO:0005788]; external side of plasma membrane [GO:0009897]; cell surface [GO:0009986]; sarcoplasmic reticulum [GO:0016529]; secretory granule [GO:0030141]; extracellular matrix [GO:0031012]; platelet alpha granule [GO:0031091]; platelet alpha granule lumen [GO:0031093]; extracellular exosome [GO:0070062]; fibrinogen complex [GO:0005577]
Nafisa_PRO4	Thrombospondin-1	THBS1	P07996	P07996	6.8862	2.314	XT NP A	2023ms1276	positive regulation of MAP kinase activity [GO:0043406]; negative regulation of endothelial cell proliferation [GO:0001937]; negative regulation of cell-matrix adhesion [GO:0001953]; negative regulation of nitric oxide mediated signal transduction [GO:0010751]; negative regulation of angiogenesis [GO:0016525]; negative regulation of endothelial cell chemotaxis [GO:2001027]; response to hypoxia [GO:0001666]; sprouting angiogenesis [GO:0002040]; chronic inflammatory response [GO:0002544]; negative regulation of antigen processing and presentation of peptide or polysaccharide antigen via MHC class II [GO:0002581]; negative regulation of dendritic cell antigen processing and presentation [GO:0002605]; inflammatory response [GO:0006954]; immune response [GO:0006955]; response to unfolded protein [GO:0006986]; cell adhesion [GO:0007155]; positive regulation of cell population proliferation [GO:0008284]; response to mechanical stimulus [GO:0009612]; response to glucose [GO:0009749]; positive regulation of endothelial cell migration [GO:0010595]; negative regulation of endothelial cell migration [GO:0010596]; negative regulation of long-chain fatty acid import across plasma membrane [GO:0010748]; negative regulation of cGMP-mediated signaling [GO:0010754]; negative regulation of plasminogen activation [GO:0010757]; positive regulation of macrophage chemotaxis [GO:0010759]; positive regulation of fibroblast migration [GO:0010763]; cell migration [GO:0016477]; peptide cross-linking [GO:0018149]; positive regulation of blood coagulation [GO:0030194]; positive regulation of cell migration [GO:0030335]; positive regulation of transforming growth factor beta receptor signaling pathway [GO:0030511]; response to magnesium ion [GO:0032026]; response to progesterone [GO:0032570]; negative regulation of interleukin-12 production [GO:0032695]; positive regulation of tumor necrosis factor production [GO:0032760]; positive regulation of transforming growth factor beta1 production [GO:0032914]; response to testosterone [GO:0033574]; cellular response to heat [GO:0034605]; response to endoplasmic reticulum stress [GO:0034976]; negative regulation of fibroblast growth factor receptor signaling pathway [GO:0040037]; positive regulation of phosphorylation [GO:0042327]; positive regulation of macrophage activation [GO:0043032]; negative regulation of apoptotic process [GO:0043066]; negative regulation of cysteine-type endopeptidase activity involved in apoptotic process [GO:0043154]; positive regulation of blood vessel endothelial cell migration [GO:0043536]; negative regulation of blood vessel endothelial cell migration [GO:0043537]; engulfment of apoptotic cell [GO:0043652]; positive regulation of translation [GO:0045727]; positive regulation of angiogenesis [GO:0045766]; behavioral response to pain [GO:0048266]; positive regulation of smooth muscle cell proliferation [GO:0048661]; positive regulation of chemotaxis [GO:0050921]; response to calcium ion [GO:0051592]; regulation of cell cycle [GO:0051726]; negative regulation of focal adhesion assembly [GO:0051895]; positive regulation of protein kinase B signaling [GO:0051897]; negative regulation of fibrinolysis [GO:0051918]; cellular response to tumor necrosis factor [GO:0071356]; cellular response to growth factor stimulus [GO:0071363]; negative regulation of cell migration involved in sprouting angiogenesis [GO:0090051]; positive regulation of extrinsic apoptotic signaling pathway via death domain receptors [GO:1902043]; negative regulation of blood vessel endothelial cell proliferation involved in sprouting angiogenesis [GO:1903588]; negative regulation of sprouting angiogenesis [GO:1903671]; positive regulation of endothelial cell apoptotic process [GO:2000353]; positive regulation of reactive oxygen species metabolic process [GO:2000379]; negative regulation of extrinsic apoptotic signaling pathway [GO:2001237]	phosphatidylserine binding [GO:0001786]; fibronectin binding [GO:0001968]; integrin binding [GO:0005178]; extracellular matrix structural constituent [GO:0005201]; calcium ion binding [GO:0005509]; protein binding [GO:0005515]; heparin binding [GO:0008201]; fibroblast growth factor binding [GO:0017134]; low-density lipoprotein particle binding [GO:0030169]; identical protein binding [GO:0042802]; laminin binding [GO:0043236]; proteoglycan binding [GO:0043394]; transforming growth factor beta binding [GO:0050431]; fibrinogen binding [GO:0070051]; collagen V binding [GO:0070052]	collagen-containing extracellular matrix [GO:0062023]; extracellular region [GO:0005576]; extracellular space [GO:0005615]; endoplasmic reticulum [GO:0005783]; endoplasmic reticulum lumen [GO:0005788]; external side of plasma membrane [GO:0009897]; cell surface [GO:0009986]; sarcoplasmic reticulum [GO:0016529]; secretory granule [GO:0030141]; extracellular matrix [GO:0031012]; platelet alpha granule [GO:0031091]; platelet alpha granule lumen [GO:0031093]; extracellular exosome [GO:0070062]; fibrinogen complex [GO:0005577]
Nafisa_PRO3	Thrombospondin-1	THBS1	P07996	P07996	7.0031	2.4326	XT NP A	2023ms1276	positive regulation of MAP kinase activity [GO:0043406]; negative regulation of endothelial cell proliferation [GO:0001937]; negative regulation of cell-matrix adhesion [GO:0001953]; negative regulation of nitric oxide mediated signal transduction [GO:0010751]; negative regulation of angiogenesis [GO:0016525]; negative regulation of endothelial cell chemotaxis [GO:2001027]; response to hypoxia [GO:0001666]; sprouting angiogenesis [GO:0002040]; chronic inflammatory response [GO:0002544]; negative regulation of antigen processing and presentation of peptide or polysaccharide antigen via MHC class II [GO:0002581]; negative regulation of dendritic cell antigen processing and presentation [GO:0002605]; inflammatory response [GO:0006954]; immune response [GO:0006955]; response to unfolded protein [GO:0006986]; cell adhesion [GO:0007155]; positive regulation of cell population proliferation [GO:0008284]; response to mechanical stimulus [GO:0009612]; response to glucose [GO:0009749]; positive regulation of endothelial cell migration [GO:0010595]; negative regulation of endothelial cell migration [GO:0010596]; negative regulation of long-chain fatty acid import across plasma membrane [GO:0010748]; negative regulation of cGMP-mediated signaling [GO:0010754]; negative regulation of plasminogen activation [GO:0010757]; positive regulation of macrophage chemotaxis [GO:0010759]; positive regulation of fibroblast migration [GO:0010763]; cell migration [GO:0016477]; peptide cross-linking [GO:0018149]; positive regulation of blood coagulation [GO:0030194]; positive regulation of cell migration [GO:0030335]; positive regulation of transforming growth factor beta receptor signaling pathway [GO:0030511]; response to magnesium ion [GO:0032026]; response to progesterone [GO:0032570]; negative regulation of interleukin-12 production [GO:0032695]; positive regulation of tumor necrosis factor production [GO:0032760]; positive regulation of transforming growth factor beta1 production [GO:0032914]; response to testosterone [GO:0033574]; cellular response to heat [GO:0034605]; response to endoplasmic reticulum stress [GO:0034976]; negative regulation of fibroblast growth factor receptor signaling pathway [GO:0040037]; positive regulation of phosphorylation [GO:0042327]; positive regulation of macrophage activation [GO:0043032]; negative regulation of apoptotic process [GO:0043066]; negative regulation of cysteine-type endopeptidase activity involved in apoptotic process [GO:0043154]; positive regulation of blood vessel endothelial cell migration [GO:0043536]; negative regulation of blood vessel endothelial cell migration [GO:0043537]; engulfment of apoptotic cell [GO:0043652]; positive regulation of translation [GO:0045727]; positive regulation of angiogenesis [GO:0045766]; behavioral response to pain [GO:0048266]; positive regulation of smooth muscle cell proliferation [GO:0048661]; positive regulation of chemotaxis [GO:0050921]; response to calcium ion [GO:0051592]; regulation of cell cycle [GO:0051726]; negative regulation of focal adhesion assembly [GO:0051895]; positive regulation of protein kinase B signaling [GO:0051897]; negative regulation of fibrinolysis [GO:0051918]; cellular response to tumor necrosis factor [GO:0071356]; cellular response to growth factor stimulus [GO:0071363]; negative regulation of cell migration involved in sprouting angiogenesis [GO:0090051]; positive regulation of extrinsic apoptotic signaling pathway via death domain receptors [GO:1902043]; negative regulation of blood vessel endothelial cell proliferation involved in sprouting angiogenesis [GO:1903588]; negative regulation of sprouting angiogenesis [GO:1903671]; positive regulation of endothelial cell apoptotic process [GO:2000353]; positive regulation of reactive oxygen species metabolic process [GO:2000379]; negative regulation of extrinsic apoptotic signaling pathway [GO:2001237]	phosphatidylserine binding [GO:0001786]; fibronectin binding [GO:0001968]; integrin binding [GO:0005178]; extracellular matrix structural constituent [GO:0005201]; calcium ion binding [GO:0005509]; protein binding [GO:0005515]; heparin binding [GO:0008201]; fibroblast growth factor binding [GO:0017134]; low-density lipoprotein particle binding [GO:0030169]; identical protein binding [GO:0042802]; laminin binding [GO:0043236]; proteoglycan binding [GO:0043394]; transforming growth factor beta binding [GO:0050431]; fibrinogen binding [GO:0070051]; collagen V binding [GO:0070052]	collagen-containing extracellular matrix [GO:0062023]; extracellular region [GO:0005576]; extracellular space [GO:0005615]; endoplasmic reticulum [GO:0005783]; endoplasmic reticulum lumen [GO:0005788]; external side of plasma membrane [GO:0009897]; cell surface [GO:0009986]; sarcoplasmic reticulum [GO:0016529]; secretory granule [GO:0030141]; extracellular matrix [GO:0031012]; platelet alpha granule [GO:0031091]; platelet alpha granule lumen [GO:0031093]; extracellular exosome [GO:0070062]; fibrinogen complex [GO:0005577]
Nafisa_PRO2	Thrombospondin-1	THBS1	P07996	P07996	6.9296	2.3778	XT NP A	2023ms1276	positive regulation of MAP kinase activity [GO:0043406]; negative regulation of endothelial cell proliferation [GO:0001937]; negative regulation of cell-matrix adhesion [GO:0001953]; negative regulation of nitric oxide mediated signal transduction [GO:0010751]; negative regulation of angiogenesis [GO:0016525]; negative regulation of endothelial cell chemotaxis [GO:2001027]; response to hypoxia [GO:0001666]; sprouting angiogenesis [GO:0002040]; chronic inflammatory response [GO:0002544]; negative regulation of antigen processing and presentation of peptide or polysaccharide antigen via MHC class II [GO:0002581]; negative regulation of dendritic cell antigen processing and presentation [GO:0002605]; inflammatory response [GO:0006954]; immune response [GO:0006955]; response to unfolded protein [GO:0006986]; cell adhesion [GO:0007155]; positive regulation of cell population proliferation [GO:0008284]; response to mechanical stimulus [GO:0009612]; response to glucose [GO:0009749]; positive regulation of endothelial cell migration [GO:0010595]; negative regulation of endothelial cell migration [GO:0010596]; negative regulation of long-chain fatty acid import across plasma membrane [GO:0010748]; negative regulation of cGMP-mediated signaling [GO:0010754]; negative regulation of plasminogen activation [GO:0010757]; positive regulation of macrophage chemotaxis [GO:0010759]; positive regulation of fibroblast migration [GO:0010763]; cell migration [GO:0016477]; peptide cross-linking [GO:0018149]; positive regulation of blood coagulation [GO:0030194]; positive regulation of cell migration [GO:0030335]; positive regulation of transforming growth factor beta receptor signaling pathway [GO:0030511]; response to magnesium ion [GO:0032026]; response to progesterone [GO:0032570]; negative regulation of interleukin-12 production [GO:0032695]; positive regulation of tumor necrosis factor production [GO:0032760]; positive regulation of transforming growth factor beta1 production [GO:0032914]; response to testosterone [GO:0033574]; cellular response to heat [GO:0034605]; response to endoplasmic reticulum stress [GO:0034976]; negative regulation of fibroblast growth factor receptor signaling pathway [GO:0040037]; positive regulation of phosphorylation [GO:0042327]; positive regulation of macrophage activation [GO:0043032]; negative regulation of apoptotic process [GO:0043066]; negative regulation of cysteine-type endopeptidase activity involved in apoptotic process [GO:0043154]; positive regulation of blood vessel endothelial cell migration [GO:0043536]; negative regulation of blood vessel endothelial cell migration [GO:0043537]; engulfment of apoptotic cell [GO:0043652]; positive regulation of translation [GO:0045727]; positive regulation of angiogenesis [GO:0045766]; behavioral response to pain [GO:0048266]; positive regulation of smooth muscle cell proliferation [GO:0048661]; positive regulation of chemotaxis [GO:0050921]; response to calcium ion [GO:0051592]; regulation of cell cycle [GO:0051726]; negative regulation of focal adhesion assembly [GO:0051895]; positive regulation of protein kinase B signaling [GO:0051897]; negative regulation of fibrinolysis [GO:0051918]; cellular response to tumor necrosis factor [GO:0071356]; cellular response to growth factor stimulus [GO:0071363]; negative regulation of cell migration involved in sprouting angiogenesis [GO:0090051]; positive regulation of extrinsic apoptotic signaling pathway via death domain receptors [GO:1902043]; negative regulation of blood vessel endothelial cell proliferation involved in sprouting angiogenesis [GO:1903588]; negative regulation of sprouting angiogenesis [GO:1903671]; positive regulation of endothelial cell apoptotic process [GO:2000353]; positive regulation of reactive oxygen species metabolic process [GO:2000379]; negative regulation of extrinsic apoptotic signaling pathway [GO:2001237]	phosphatidylserine binding [GO:0001786]; fibronectin binding [GO:0001968]; integrin binding [GO:0005178]; extracellular matrix structural constituent [GO:0005201]; calcium ion binding [GO:0005509]; protein binding [GO:0005515]; heparin binding [GO:0008201]; fibroblast growth factor binding [GO:0017134]; low-density lipoprotein particle binding [GO:0030169]; identical protein binding [GO:0042802]; laminin binding [GO:0043236]; proteoglycan binding [GO:0043394]; transforming growth factor beta binding [GO:0050431]; fibrinogen binding [GO:0070051]; collagen V binding [GO:0070052]	collagen-containing extracellular matrix [GO:0062023]; extracellular region [GO:0005576]; extracellular space [GO:0005615]; endoplasmic reticulum [GO:0005783]; endoplasmic reticulum lumen [GO:0005788]; external side of plasma membrane [GO:0009897]; cell surface [GO:0009986]; sarcoplasmic reticulum [GO:0016529]; secretory granule [GO:0030141]; extracellular matrix [GO:0031012]; platelet alpha granule [GO:0031091]; platelet alpha granule lumen [GO:0031093]; extracellular exosome [GO:0070062]; fibrinogen complex [GO:0005577]
Nafisa_PRO1	Thrombospondin-1	THBS1	P07996	P07996	6.9752	2.428	XT NP A	2023ms1276	positive regulation of MAP kinase activity [GO:0043406]; negative regulation of endothelial cell proliferation [GO:0001937]; negative regulation of cell-matrix adhesion [GO:0001953]; negative regulation of nitric oxide mediated signal transduction [GO:0010751]; negative regulation of angiogenesis [GO:0016525]; negative regulation of endothelial cell chemotaxis [GO:2001027]; response to hypoxia [GO:0001666]; sprouting angiogenesis [GO:0002040]; chronic inflammatory response [GO:0002544]; negative regulation of antigen processing and presentation of peptide or polysaccharide antigen via MHC class II [GO:0002581]; negative regulation of dendritic cell antigen processing and presentation [GO:0002605]; inflammatory response [GO:0006954]; immune response [GO:0006955]; response to unfolded protein [GO:0006986]; cell adhesion [GO:0007155]; positive regulation of cell population proliferation [GO:0008284]; response to mechanical stimulus [GO:0009612]; response to glucose [GO:0009749]; positive regulation of endothelial cell migration [GO:0010595]; negative regulation of endothelial cell migration [GO:0010596]; negative regulation of long-chain fatty acid import across plasma membrane [GO:0010748]; negative regulation of cGMP-mediated signaling [GO:0010754]; negative regulation of plasminogen activation [GO:0010757]; positive regulation of macrophage chemotaxis [GO:0010759]; positive regulation of fibroblast migration [GO:0010763]; cell migration [GO:0016477]; peptide cross-linking [GO:0018149]; positive regulation of blood coagulation [GO:0030194]; positive regulation of cell migration [GO:0030335]; positive regulation of transforming growth factor beta receptor signaling pathway [GO:0030511]; response to magnesium ion [GO:0032026]; response to progesterone [GO:0032570]; negative regulation of interleukin-12 production [GO:0032695]; positive regulation of tumor necrosis factor production [GO:0032760]; positive regulation of transforming growth factor beta1 production [GO:0032914]; response to testosterone [GO:0033574]; cellular response to heat [GO:0034605]; response to endoplasmic reticulum stress [GO:0034976]; negative regulation of fibroblast growth factor receptor signaling pathway [GO:0040037]; positive regulation of phosphorylation [GO:0042327]; positive regulation of macrophage activation [GO:0043032]; negative regulation of apoptotic process [GO:0043066]; negative regulation of cysteine-type endopeptidase activity involved in apoptotic process [GO:0043154]; positive regulation of blood vessel endothelial cell migration [GO:0043536]; negative regulation of blood vessel endothelial cell migration [GO:0043537]; engulfment of apoptotic cell [GO:0043652]; positive regulation of translation [GO:0045727]; positive regulation of angiogenesis [GO:0045766]; behavioral response to pain [GO:0048266]; positive regulation of smooth muscle cell proliferation [GO:0048661]; positive regulation of chemotaxis [GO:0050921]; response to calcium ion [GO:0051592]; regulation of cell cycle [GO:0051726]; negative regulation of focal adhesion assembly [GO:0051895]; positive regulation of protein kinase B signaling [GO:0051897]; negative regulation of fibrinolysis [GO:0051918]; cellular response to tumor necrosis factor [GO:0071356]; cellular response to growth factor stimulus [GO:0071363]; negative regulation of cell migration involved in sprouting angiogenesis [GO:0090051]; positive regulation of extrinsic apoptotic signaling pathway via death domain receptors [GO:1902043]; negative regulation of blood vessel endothelial cell proliferation involved in sprouting angiogenesis [GO:1903588]; negative regulation of sprouting angiogenesis [GO:1903671]; positive regulation of endothelial cell apoptotic process [GO:2000353]; positive regulation of reactive oxygen species metabolic process [GO:2000379]; negative regulation of extrinsic apoptotic signaling pathway [GO:2001237]	phosphatidylserine binding [GO:0001786]; fibronectin binding [GO:0001968]; integrin binding [GO:0005178]; extracellular matrix structural constituent [GO:0005201]; calcium ion binding [GO:0005509]; protein binding [GO:0005515]; heparin binding [GO:0008201]; fibroblast growth factor binding [GO:0017134]; low-density lipoprotein particle binding [GO:0030169]; identical protein binding [GO:0042802]; laminin binding [GO:0043236]; proteoglycan binding [GO:0043394]; transforming growth factor beta binding [GO:0050431]; fibrinogen binding [GO:0070051]; collagen V binding [GO:0070052]	collagen-containing extracellular matrix [GO:0062023]; extracellular region [GO:0005576]; extracellular space [GO:0005615]; endoplasmic reticulum [GO:0005783]; endoplasmic reticulum lumen [GO:0005788]; external side of plasma membrane [GO:0009897]; cell surface [GO:0009986]; sarcoplasmic reticulum [GO:0016529]; secretory granule [GO:0030141]; extracellular matrix [GO:0031012]; platelet alpha granule [GO:0031091]; platelet alpha granule lumen [GO:0031093]; extracellular exosome [GO:0070062]; fibrinogen complex [GO:0005577]
Nafisa_SEN7	Protein transport protein Sec24C	SEC24C	A0A024QZM6	P53992	4.8426	0.2298	XT NP A	2023ms1276	in utero embryonic development [GO:0001701]; intracellular protein transport [GO:0006886]; endoplasmic reticulum to Golgi vesicle-mediated transport [GO:0006888]; COPII-coated vesicle cargo loading [GO:0090110]	SNARE binding [GO:0000149]; protein binding [GO:0005515]; zinc ion binding [GO:0008270]	endoplasmic reticulum membrane [GO:0005789]; cytosol [GO:0005829]; ER to Golgi transport vesicle membrane [GO:0012507]; COPII vesicle coat [GO:0030127]; endoplasmic reticulum exit site [GO:0070971]
Nafisa_SEN6	Protein transport protein Sec24C	SEC24C	A0A024QZM6	P53992	4.8882	0.2611	XT NP A	2023ms1276	in utero embryonic development [GO:0001701]; intracellular protein transport [GO:0006886]; endoplasmic reticulum to Golgi vesicle-mediated transport [GO:0006888]; COPII-coated vesicle cargo loading [GO:0090110]	SNARE binding [GO:0000149]; protein binding [GO:0005515]; zinc ion binding [GO:0008270]	endoplasmic reticulum membrane [GO:0005789]; cytosol [GO:0005829]; ER to Golgi transport vesicle membrane [GO:0012507]; COPII vesicle coat [GO:0030127]; endoplasmic reticulum exit site [GO:0070971]
Nafisa_SEN5	Protein transport protein Sec24C	SEC24C	A0A024QZM6	P53992	4.8845	0.2314	XT NP A	2023ms1276	in utero embryonic development [GO:0001701]; intracellular protein transport [GO:0006886]; endoplasmic reticulum to Golgi vesicle-mediated transport [GO:0006888]; COPII-coated vesicle cargo loading [GO:0090110]	SNARE binding [GO:0000149]; protein binding [GO:0005515]; zinc ion binding [GO:0008270]	endoplasmic reticulum membrane [GO:0005789]; cytosol [GO:0005829]; ER to Golgi transport vesicle membrane [GO:0012507]; COPII vesicle coat [GO:0030127]; endoplasmic reticulum exit site [GO:0070971]
Nafisa_SEN4	Protein transport protein Sec24C	SEC24C	A0A024QZM6	P53992	4.8286	0.2082	XT NP A	2023ms1276	in utero embryonic development [GO:0001701]; intracellular protein transport [GO:0006886]; endoplasmic reticulum to Golgi vesicle-mediated transport [GO:0006888]; COPII-coated vesicle cargo loading [GO:0090110]	SNARE binding [GO:0000149]; protein binding [GO:0005515]; zinc ion binding [GO:0008270]	endoplasmic reticulum membrane [GO:0005789]; cytosol [GO:0005829]; ER to Golgi transport vesicle membrane [GO:0012507]; COPII vesicle coat [GO:0030127]; endoplasmic reticulum exit site [GO:0070971]
Nafisa_SEN3	Protein transport protein Sec24C	SEC24C	A0A024QZM6	P53992	4.8908	0.2711	XT NP A	2023ms1276	in utero embryonic development [GO:0001701]; intracellular protein transport [GO:0006886]; endoplasmic reticulum to Golgi vesicle-mediated transport [GO:0006888]; COPII-coated vesicle cargo loading [GO:0090110]	SNARE binding [GO:0000149]; protein binding [GO:0005515]; zinc ion binding [GO:0008270]	endoplasmic reticulum membrane [GO:0005789]; cytosol [GO:0005829]; ER to Golgi transport vesicle membrane [GO:0012507]; COPII vesicle coat [GO:0030127]; endoplasmic reticulum exit site [GO:0070971]
Nafisa_SEN2	Protein transport protein Sec24C	SEC24C	A0A024QZM6	P53992	4.8924	0.2595	XT NP A	2023ms1276	in utero embryonic development [GO:0001701]; intracellular protein transport [GO:0006886]; endoplasmic reticulum to Golgi vesicle-mediated transport [GO:0006888]; COPII-coated vesicle cargo loading [GO:0090110]	SNARE binding [GO:0000149]; protein binding [GO:0005515]; zinc ion binding [GO:0008270]	endoplasmic reticulum membrane [GO:0005789]; cytosol [GO:0005829]; ER to Golgi transport vesicle membrane [GO:0012507]; COPII vesicle coat [GO:0030127]; endoplasmic reticulum exit site [GO:0070971]
Nafisa_SEN1	Protein transport protein Sec24C	SEC24C	A0A024QZM6	P53992	4.892	0.2743	XT NP A	2023ms1276	in utero embryonic development [GO:0001701]; intracellular protein transport [GO:0006886]; endoplasmic reticulum to Golgi vesicle-mediated transport [GO:0006888]; COPII-coated vesicle cargo loading [GO:0090110]	SNARE binding [GO:0000149]; protein binding [GO:0005515]; zinc ion binding [GO:0008270]	endoplasmic reticulum membrane [GO:0005789]; cytosol [GO:0005829]; ER to Golgi transport vesicle membrane [GO:0012507]; COPII vesicle coat [GO:0030127]; endoplasmic reticulum exit site [GO:0070971]
Nafisa_PRO7	Protein transport protein Sec24C	SEC24C	A0A024QZM6	P53992	4.4949	-0.06	XT NP A	2023ms1276	in utero embryonic development [GO:0001701]; intracellular protein transport [GO:0006886]; endoplasmic reticulum to Golgi vesicle-mediated transport [GO:0006888]; COPII-coated vesicle cargo loading [GO:0090110]	SNARE binding [GO:0000149]; protein binding [GO:0005515]; zinc ion binding [GO:0008270]	endoplasmic reticulum membrane [GO:0005789]; cytosol [GO:0005829]; ER to Golgi transport vesicle membrane [GO:0012507]; COPII vesicle coat [GO:0030127]; endoplasmic reticulum exit site [GO:0070971]
Nafisa_PRO6	Protein transport protein Sec24C	SEC24C	A0A024QZM6	P53992	4.5229	-0.0222	XT NP A	2023ms1276	in utero embryonic development [GO:0001701]; intracellular protein transport [GO:0006886]; endoplasmic reticulum to Golgi vesicle-mediated transport [GO:0006888]; COPII-coated vesicle cargo loading [GO:0090110]	SNARE binding [GO:0000149]; protein binding [GO:0005515]; zinc ion binding [GO:0008270]	endoplasmic reticulum membrane [GO:0005789]; cytosol [GO:0005829]; ER to Golgi transport vesicle membrane [GO:0012507]; COPII vesicle coat [GO:0030127]; endoplasmic reticulum exit site [GO:0070971]
Nafisa_PRO5	Protein transport protein Sec24C	SEC24C	A0A024QZM6	P53992	4.4265	-0.1107	XT NP A	2023ms1276	in utero embryonic development [GO:0001701]; intracellular protein transport [GO:0006886]; endoplasmic reticulum to Golgi vesicle-mediated transport [GO:0006888]; COPII-coated vesicle cargo loading [GO:0090110]	SNARE binding [GO:0000149]; protein binding [GO:0005515]; zinc ion binding [GO:0008270]	endoplasmic reticulum membrane [GO:0005789]; cytosol [GO:0005829]; ER to Golgi transport vesicle membrane [GO:0012507]; COPII vesicle coat [GO:0030127]; endoplasmic reticulum exit site [GO:0070971]
Nafisa_PRO4	Protein transport protein Sec24C	SEC24C	A0A024QZM6	P53992	4.5249	-0.0473	XT NP A	2023ms1276	in utero embryonic development [GO:0001701]; intracellular protein transport [GO:0006886]; endoplasmic reticulum to Golgi vesicle-mediated transport [GO:0006888]; COPII-coated vesicle cargo loading [GO:0090110]	SNARE binding [GO:0000149]; protein binding [GO:0005515]; zinc ion binding [GO:0008270]	endoplasmic reticulum membrane [GO:0005789]; cytosol [GO:0005829]; ER to Golgi transport vesicle membrane [GO:0012507]; COPII vesicle coat [GO:0030127]; endoplasmic reticulum exit site [GO:0070971]
Nafisa_PRO3	Protein transport protein Sec24C	SEC24C	A0A024QZM6	P53992	4.5612	-0.0093	XT NP A	2023ms1276	in utero embryonic development [GO:0001701]; intracellular protein transport [GO:0006886]; endoplasmic reticulum to Golgi vesicle-mediated transport [GO:0006888]; COPII-coated vesicle cargo loading [GO:0090110]	SNARE binding [GO:0000149]; protein binding [GO:0005515]; zinc ion binding [GO:0008270]	endoplasmic reticulum membrane [GO:0005789]; cytosol [GO:0005829]; ER to Golgi transport vesicle membrane [GO:0012507]; COPII vesicle coat [GO:0030127]; endoplasmic reticulum exit site [GO:0070971]
Nafisa_PRO2	Protein transport protein Sec24C	SEC24C	A0A024QZM6	P53992	4.5828	0.031	XT NP A	2023ms1276	in utero embryonic development [GO:0001701]; intracellular protein transport [GO:0006886]; endoplasmic reticulum to Golgi vesicle-mediated transport [GO:0006888]; COPII-coated vesicle cargo loading [GO:0090110]	SNARE binding [GO:0000149]; protein binding [GO:0005515]; zinc ion binding [GO:0008270]	endoplasmic reticulum membrane [GO:0005789]; cytosol [GO:0005829]; ER to Golgi transport vesicle membrane [GO:0012507]; COPII vesicle coat [GO:0030127]; endoplasmic reticulum exit site [GO:0070971]
Nafisa_PRO1	Protein transport protein Sec24C	SEC24C	A0A024QZM6	P53992	4.473	-0.0742	XT NP A	2023ms1276	in utero embryonic development [GO:0001701]; intracellular protein transport [GO:0006886]; endoplasmic reticulum to Golgi vesicle-mediated transport [GO:0006888]; COPII-coated vesicle cargo loading [GO:0090110]	SNARE binding [GO:0000149]; protein binding [GO:0005515]; zinc ion binding [GO:0008270]	endoplasmic reticulum membrane [GO:0005789]; cytosol [GO:0005829]; ER to Golgi transport vesicle membrane [GO:0012507]; COPII vesicle coat [GO:0030127]; endoplasmic reticulum exit site [GO:0070971]
Nafisa_SEN7	NAD-dependent protein deacylase sirtuin-5, mitochondrial	SIRT5	Q9NXA8	Q3ZBQ0	3.9942	-0.6186	XT NP B	2023ms1276	NA	NA	NA
Nafisa_SEN6	NAD-dependent protein deacylase sirtuin-5, mitochondrial	SIRT5	Q9NXA8	Q3ZBQ0	4.0441	-0.5829	XT NP B	2023ms1276	NA	NA	NA
Nafisa_SEN5	NAD-dependent protein deacylase sirtuin-5, mitochondrial	SIRT5	Q9NXA8	Q3ZBQ0	4.1116	-0.5415	XT NP B	2023ms1276	NA	NA	NA
Nafisa_SEN4	NAD-dependent protein deacylase sirtuin-5, mitochondrial	SIRT5	Q9NXA8	Q3ZBQ0	4.1633	-0.457	XT NP B	2023ms1276	NA	NA	NA
Nafisa_SEN3	NAD-dependent protein deacylase sirtuin-5, mitochondrial	SIRT5	Q9NXA8	Q3ZBQ0	4.1406	-0.4791	XT NP B	2023ms1276	NA	NA	NA
Nafisa_SEN2	NAD-dependent protein deacylase sirtuin-5, mitochondrial	SIRT5	Q9NXA8	Q3ZBQ0	4.0055	-0.6274	XT NP B	2023ms1276	NA	NA	NA
Nafisa_SEN1	NAD-dependent protein deacylase sirtuin-5, mitochondrial	SIRT5	Q9NXA8	Q3ZBQ0	4.0532	-0.5645	XT NP B	2023ms1276	NA	NA	NA
Nafisa_PRO7	NAD-dependent protein deacylase sirtuin-5, mitochondrial	SIRT5	Q9NXA8	Q3ZBQ0	4.1149	-0.44	XT NP B	2023ms1276	NA	NA	NA
Nafisa_PRO6	NAD-dependent protein deacylase sirtuin-5, mitochondrial	SIRT5	Q9NXA8	Q3ZBQ0	3.9889	-0.5561	XT NP B	2023ms1276	NA	NA	NA
Nafisa_PRO5	NAD-dependent protein deacylase sirtuin-5, mitochondrial	SIRT5	Q9NXA8	Q3ZBQ0	3.9915	-0.5457	XT NP B	2023ms1276	NA	NA	NA
Nafisa_PRO4	NAD-dependent protein deacylase sirtuin-5, mitochondrial	SIRT5	Q9NXA8	Q3ZBQ0	4.0522	-0.5201	XT NP B	2023ms1276	NA	NA	NA
Nafisa_PRO3	NAD-dependent protein deacylase sirtuin-5, mitochondrial	SIRT5	Q9NXA8	Q3ZBQ0	4.0926	-0.4779	XT NP B	2023ms1276	NA	NA	NA
Nafisa_PRO2	NAD-dependent protein deacylase sirtuin-5, mitochondrial	SIRT5	Q9NXA8	Q3ZBQ0	4.0938	-0.458	XT NP B	2023ms1276	NA	NA	NA
Nafisa_PRO1	NAD-dependent protein deacylase sirtuin-5, mitochondrial	SIRT5	Q9NXA8	Q3ZBQ0	4.0976	-0.4497	XT NP B	2023ms1276	NA	NA	NA
Nafisa_SEN7	Polycystin-1;Isoform of P98161, Isoform 2 of Polycystin-1;Isoform of P98161, Isoform 3 of Polycystin-1	PKD1;PKD1;PKD1	NA	P98161;P98161-2;P98161-3	4.0316	-0.5812	XT NP B	2023ms1276	regulation of proteasomal protein catabolic process [GO:0061136]; cartilage condensation [GO:0001502]; in utero embryonic development [GO:0001701]; kidney development [GO:0001822]; liver development [GO:0001889]; embryonic placenta development [GO:0001892]; protein export from nucleus [GO:0006611]; homophilic cell adhesion via plasma membrane adhesion molecules [GO:0007156]; cell-matrix adhesion [GO:0007160]; calcium-independent cell-matrix adhesion [GO:0007161]; positive regulation of cytosolic calcium ion concentration [GO:0007204]; receptor signaling pathway via JAK-STAT [GO:0007259]; heart development [GO:0007507]; anatomical structure morphogenesis [GO:0009653]; Wnt signaling pathway [GO:0016055]; peptidyl-serine phosphorylation [GO:0018105]; spinal cord development [GO:0021510]; neural tube development [GO:0021915]; establishment of cell polarity [GO:0030010]; regulation of cell adhesion [GO:0030155]; positive regulation of protein binding [GO:0032092]; response to fluid shear stress [GO:0034405]; lymph vessel morphogenesis [GO:0036303]; cytoplasmic sequestering of transcription factor [GO:0042994]; skin development [GO:0043588]; positive regulation of cyclin-dependent protein serine/threonine kinase activity [GO:0045737]; positive regulation of transcription by RNA polymerase II [GO:0045944]; digestive tract development [GO:0048565]; branching morphogenesis of an epithelial tube [GO:0048754]; genitalia development [GO:0048806]; detection of mechanical stimulus [GO:0050982]; cartilage development [GO:0051216]; protein heterotetramerization [GO:0051290]; regulation of cell cycle [GO:0051726]; regulation of mitotic spindle organization [GO:0060236]; lung epithelium development [GO:0060428]; placenta blood vessel development [GO:0060674]; calcium ion transmembrane transport [GO:0070588]; mesonephric tubule development [GO:0072164]; mesonephric duct development [GO:0072177]; metanephric collecting duct development [GO:0072205]; metanephric ascending thin limb development [GO:0072218]; metanephric proximal tubule development [GO:0072237]; metanephric distal tubule morphogenesis [GO:0072287]; cell-cell signaling by wnt [GO:0198738]; regulation of G1/S transition of mitotic cell cycle [GO:2000045]; ;	calcium channel activity [GO:0005262]; protein binding [GO:0005515]; protein kinase binding [GO:0019901]; protein domain specific binding [GO:0019904]; carbohydrate binding [GO:0030246]; Wnt-activated receptor activity [GO:0042813]; transmembrane transporter binding [GO:0044325]; ;	Golgi membrane [GO:0000139]; nucleus [GO:0005634]; cytoplasm [GO:0005737]; endoplasmic reticulum [GO:0005783]; Golgi apparatus [GO:0005794]; plasma membrane [GO:0005886]; integral component of plasma membrane [GO:0005887]; cilium [GO:0005929]; cell surface [GO:0009986]; integral component of membrane [GO:0016021]; basolateral plasma membrane [GO:0016323]; lateral plasma membrane [GO:0016328]; Golgi-associated vesicle membrane [GO:0030660]; motile cilium [GO:0031514]; ciliary membrane [GO:0060170]; extracellular exosome [GO:0070062]; polycystin complex [GO:0002133]; cation channel complex [GO:0034703]; calcium channel complex [GO:0034704]; ;
Nafisa_SEN6	Polycystin-1;Isoform of P98161, Isoform 2 of Polycystin-1;Isoform of P98161, Isoform 3 of Polycystin-1	PKD1;PKD1;PKD1	NA	P98161;P98161-2;P98161-3	4.0384	-0.5887	XT NP B	2023ms1276	regulation of proteasomal protein catabolic process [GO:0061136]; cartilage condensation [GO:0001502]; in utero embryonic development [GO:0001701]; kidney development [GO:0001822]; liver development [GO:0001889]; embryonic placenta development [GO:0001892]; protein export from nucleus [GO:0006611]; homophilic cell adhesion via plasma membrane adhesion molecules [GO:0007156]; cell-matrix adhesion [GO:0007160]; calcium-independent cell-matrix adhesion [GO:0007161]; positive regulation of cytosolic calcium ion concentration [GO:0007204]; receptor signaling pathway via JAK-STAT [GO:0007259]; heart development [GO:0007507]; anatomical structure morphogenesis [GO:0009653]; Wnt signaling pathway [GO:0016055]; peptidyl-serine phosphorylation [GO:0018105]; spinal cord development [GO:0021510]; neural tube development [GO:0021915]; establishment of cell polarity [GO:0030010]; regulation of cell adhesion [GO:0030155]; positive regulation of protein binding [GO:0032092]; response to fluid shear stress [GO:0034405]; lymph vessel morphogenesis [GO:0036303]; cytoplasmic sequestering of transcription factor [GO:0042994]; skin development [GO:0043588]; positive regulation of cyclin-dependent protein serine/threonine kinase activity [GO:0045737]; positive regulation of transcription by RNA polymerase II [GO:0045944]; digestive tract development [GO:0048565]; branching morphogenesis of an epithelial tube [GO:0048754]; genitalia development [GO:0048806]; detection of mechanical stimulus [GO:0050982]; cartilage development [GO:0051216]; protein heterotetramerization [GO:0051290]; regulation of cell cycle [GO:0051726]; regulation of mitotic spindle organization [GO:0060236]; lung epithelium development [GO:0060428]; placenta blood vessel development [GO:0060674]; calcium ion transmembrane transport [GO:0070588]; mesonephric tubule development [GO:0072164]; mesonephric duct development [GO:0072177]; metanephric collecting duct development [GO:0072205]; metanephric ascending thin limb development [GO:0072218]; metanephric proximal tubule development [GO:0072237]; metanephric distal tubule morphogenesis [GO:0072287]; cell-cell signaling by wnt [GO:0198738]; regulation of G1/S transition of mitotic cell cycle [GO:2000045]; ;	calcium channel activity [GO:0005262]; protein binding [GO:0005515]; protein kinase binding [GO:0019901]; protein domain specific binding [GO:0019904]; carbohydrate binding [GO:0030246]; Wnt-activated receptor activity [GO:0042813]; transmembrane transporter binding [GO:0044325]; ;	Golgi membrane [GO:0000139]; nucleus [GO:0005634]; cytoplasm [GO:0005737]; endoplasmic reticulum [GO:0005783]; Golgi apparatus [GO:0005794]; plasma membrane [GO:0005886]; integral component of plasma membrane [GO:0005887]; cilium [GO:0005929]; cell surface [GO:0009986]; integral component of membrane [GO:0016021]; basolateral plasma membrane [GO:0016323]; lateral plasma membrane [GO:0016328]; Golgi-associated vesicle membrane [GO:0030660]; motile cilium [GO:0031514]; ciliary membrane [GO:0060170]; extracellular exosome [GO:0070062]; polycystin complex [GO:0002133]; cation channel complex [GO:0034703]; calcium channel complex [GO:0034704]; ;
Nafisa_SEN5	Polycystin-1;Isoform of P98161, Isoform 2 of Polycystin-1;Isoform of P98161, Isoform 3 of Polycystin-1	PKD1;PKD1;PKD1	NA	P98161;P98161-2;P98161-3	3.9177	-0.7354	XT NP B	2023ms1276	regulation of proteasomal protein catabolic process [GO:0061136]; cartilage condensation [GO:0001502]; in utero embryonic development [GO:0001701]; kidney development [GO:0001822]; liver development [GO:0001889]; embryonic placenta development [GO:0001892]; protein export from nucleus [GO:0006611]; homophilic cell adhesion via plasma membrane adhesion molecules [GO:0007156]; cell-matrix adhesion [GO:0007160]; calcium-independent cell-matrix adhesion [GO:0007161]; positive regulation of cytosolic calcium ion concentration [GO:0007204]; receptor signaling pathway via JAK-STAT [GO:0007259]; heart development [GO:0007507]; anatomical structure morphogenesis [GO:0009653]; Wnt signaling pathway [GO:0016055]; peptidyl-serine phosphorylation [GO:0018105]; spinal cord development [GO:0021510]; neural tube development [GO:0021915]; establishment of cell polarity [GO:0030010]; regulation of cell adhesion [GO:0030155]; positive regulation of protein binding [GO:0032092]; response to fluid shear stress [GO:0034405]; lymph vessel morphogenesis [GO:0036303]; cytoplasmic sequestering of transcription factor [GO:0042994]; skin development [GO:0043588]; positive regulation of cyclin-dependent protein serine/threonine kinase activity [GO:0045737]; positive regulation of transcription by RNA polymerase II [GO:0045944]; digestive tract development [GO:0048565]; branching morphogenesis of an epithelial tube [GO:0048754]; genitalia development [GO:0048806]; detection of mechanical stimulus [GO:0050982]; cartilage development [GO:0051216]; protein heterotetramerization [GO:0051290]; regulation of cell cycle [GO:0051726]; regulation of mitotic spindle organization [GO:0060236]; lung epithelium development [GO:0060428]; placenta blood vessel development [GO:0060674]; calcium ion transmembrane transport [GO:0070588]; mesonephric tubule development [GO:0072164]; mesonephric duct development [GO:0072177]; metanephric collecting duct development [GO:0072205]; metanephric ascending thin limb development [GO:0072218]; metanephric proximal tubule development [GO:0072237]; metanephric distal tubule morphogenesis [GO:0072287]; cell-cell signaling by wnt [GO:0198738]; regulation of G1/S transition of mitotic cell cycle [GO:2000045]; ;	calcium channel activity [GO:0005262]; protein binding [GO:0005515]; protein kinase binding [GO:0019901]; protein domain specific binding [GO:0019904]; carbohydrate binding [GO:0030246]; Wnt-activated receptor activity [GO:0042813]; transmembrane transporter binding [GO:0044325]; ;	Golgi membrane [GO:0000139]; nucleus [GO:0005634]; cytoplasm [GO:0005737]; endoplasmic reticulum [GO:0005783]; Golgi apparatus [GO:0005794]; plasma membrane [GO:0005886]; integral component of plasma membrane [GO:0005887]; cilium [GO:0005929]; cell surface [GO:0009986]; integral component of membrane [GO:0016021]; basolateral plasma membrane [GO:0016323]; lateral plasma membrane [GO:0016328]; Golgi-associated vesicle membrane [GO:0030660]; motile cilium [GO:0031514]; ciliary membrane [GO:0060170]; extracellular exosome [GO:0070062]; polycystin complex [GO:0002133]; cation channel complex [GO:0034703]; calcium channel complex [GO:0034704]; ;
Nafisa_SEN4	Polycystin-1;Isoform of P98161, Isoform 2 of Polycystin-1;Isoform of P98161, Isoform 3 of Polycystin-1	PKD1;PKD1;PKD1	NA	P98161;P98161-2;P98161-3	4.0794	-0.541	XT NP B	2023ms1276	regulation of proteasomal protein catabolic process [GO:0061136]; cartilage condensation [GO:0001502]; in utero embryonic development [GO:0001701]; kidney development [GO:0001822]; liver development [GO:0001889]; embryonic placenta development [GO:0001892]; protein export from nucleus [GO:0006611]; homophilic cell adhesion via plasma membrane adhesion molecules [GO:0007156]; cell-matrix adhesion [GO:0007160]; calcium-independent cell-matrix adhesion [GO:0007161]; positive regulation of cytosolic calcium ion concentration [GO:0007204]; receptor signaling pathway via JAK-STAT [GO:0007259]; heart development [GO:0007507]; anatomical structure morphogenesis [GO:0009653]; Wnt signaling pathway [GO:0016055]; peptidyl-serine phosphorylation [GO:0018105]; spinal cord development [GO:0021510]; neural tube development [GO:0021915]; establishment of cell polarity [GO:0030010]; regulation of cell adhesion [GO:0030155]; positive regulation of protein binding [GO:0032092]; response to fluid shear stress [GO:0034405]; lymph vessel morphogenesis [GO:0036303]; cytoplasmic sequestering of transcription factor [GO:0042994]; skin development [GO:0043588]; positive regulation of cyclin-dependent protein serine/threonine kinase activity [GO:0045737]; positive regulation of transcription by RNA polymerase II [GO:0045944]; digestive tract development [GO:0048565]; branching morphogenesis of an epithelial tube [GO:0048754]; genitalia development [GO:0048806]; detection of mechanical stimulus [GO:0050982]; cartilage development [GO:0051216]; protein heterotetramerization [GO:0051290]; regulation of cell cycle [GO:0051726]; regulation of mitotic spindle organization [GO:0060236]; lung epithelium development [GO:0060428]; placenta blood vessel development [GO:0060674]; calcium ion transmembrane transport [GO:0070588]; mesonephric tubule development [GO:0072164]; mesonephric duct development [GO:0072177]; metanephric collecting duct development [GO:0072205]; metanephric ascending thin limb development [GO:0072218]; metanephric proximal tubule development [GO:0072237]; metanephric distal tubule morphogenesis [GO:0072287]; cell-cell signaling by wnt [GO:0198738]; regulation of G1/S transition of mitotic cell cycle [GO:2000045]; ;	calcium channel activity [GO:0005262]; protein binding [GO:0005515]; protein kinase binding [GO:0019901]; protein domain specific binding [GO:0019904]; carbohydrate binding [GO:0030246]; Wnt-activated receptor activity [GO:0042813]; transmembrane transporter binding [GO:0044325]; ;	Golgi membrane [GO:0000139]; nucleus [GO:0005634]; cytoplasm [GO:0005737]; endoplasmic reticulum [GO:0005783]; Golgi apparatus [GO:0005794]; plasma membrane [GO:0005886]; integral component of plasma membrane [GO:0005887]; cilium [GO:0005929]; cell surface [GO:0009986]; integral component of membrane [GO:0016021]; basolateral plasma membrane [GO:0016323]; lateral plasma membrane [GO:0016328]; Golgi-associated vesicle membrane [GO:0030660]; motile cilium [GO:0031514]; ciliary membrane [GO:0060170]; extracellular exosome [GO:0070062]; polycystin complex [GO:0002133]; cation channel complex [GO:0034703]; calcium channel complex [GO:0034704]; ;
Nafisa_SEN3	Polycystin-1;Isoform of P98161, Isoform 2 of Polycystin-1;Isoform of P98161, Isoform 3 of Polycystin-1	PKD1;PKD1;PKD1	NA	P98161;P98161-2;P98161-3	4.153	-0.4666	XT NP B	2023ms1276	regulation of proteasomal protein catabolic process [GO:0061136]; cartilage condensation [GO:0001502]; in utero embryonic development [GO:0001701]; kidney development [GO:0001822]; liver development [GO:0001889]; embryonic placenta development [GO:0001892]; protein export from nucleus [GO:0006611]; homophilic cell adhesion via plasma membrane adhesion molecules [GO:0007156]; cell-matrix adhesion [GO:0007160]; calcium-independent cell-matrix adhesion [GO:0007161]; positive regulation of cytosolic calcium ion concentration [GO:0007204]; receptor signaling pathway via JAK-STAT [GO:0007259]; heart development [GO:0007507]; anatomical structure morphogenesis [GO:0009653]; Wnt signaling pathway [GO:0016055]; peptidyl-serine phosphorylation [GO:0018105]; spinal cord development [GO:0021510]; neural tube development [GO:0021915]; establishment of cell polarity [GO:0030010]; regulation of cell adhesion [GO:0030155]; positive regulation of protein binding [GO:0032092]; response to fluid shear stress [GO:0034405]; lymph vessel morphogenesis [GO:0036303]; cytoplasmic sequestering of transcription factor [GO:0042994]; skin development [GO:0043588]; positive regulation of cyclin-dependent protein serine/threonine kinase activity [GO:0045737]; positive regulation of transcription by RNA polymerase II [GO:0045944]; digestive tract development [GO:0048565]; branching morphogenesis of an epithelial tube [GO:0048754]; genitalia development [GO:0048806]; detection of mechanical stimulus [GO:0050982]; cartilage development [GO:0051216]; protein heterotetramerization [GO:0051290]; regulation of cell cycle [GO:0051726]; regulation of mitotic spindle organization [GO:0060236]; lung epithelium development [GO:0060428]; placenta blood vessel development [GO:0060674]; calcium ion transmembrane transport [GO:0070588]; mesonephric tubule development [GO:0072164]; mesonephric duct development [GO:0072177]; metanephric collecting duct development [GO:0072205]; metanephric ascending thin limb development [GO:0072218]; metanephric proximal tubule development [GO:0072237]; metanephric distal tubule morphogenesis [GO:0072287]; cell-cell signaling by wnt [GO:0198738]; regulation of G1/S transition of mitotic cell cycle [GO:2000045]; ;	calcium channel activity [GO:0005262]; protein binding [GO:0005515]; protein kinase binding [GO:0019901]; protein domain specific binding [GO:0019904]; carbohydrate binding [GO:0030246]; Wnt-activated receptor activity [GO:0042813]; transmembrane transporter binding [GO:0044325]; ;	Golgi membrane [GO:0000139]; nucleus [GO:0005634]; cytoplasm [GO:0005737]; endoplasmic reticulum [GO:0005783]; Golgi apparatus [GO:0005794]; plasma membrane [GO:0005886]; integral component of plasma membrane [GO:0005887]; cilium [GO:0005929]; cell surface [GO:0009986]; integral component of membrane [GO:0016021]; basolateral plasma membrane [GO:0016323]; lateral plasma membrane [GO:0016328]; Golgi-associated vesicle membrane [GO:0030660]; motile cilium [GO:0031514]; ciliary membrane [GO:0060170]; extracellular exosome [GO:0070062]; polycystin complex [GO:0002133]; cation channel complex [GO:0034703]; calcium channel complex [GO:0034704]; ;
Nafisa_SEN2	Polycystin-1;Isoform of P98161, Isoform 2 of Polycystin-1;Isoform of P98161, Isoform 3 of Polycystin-1	PKD1;PKD1;PKD1	NA	P98161;P98161-2;P98161-3	3.9646	-0.6683	XT NP B	2023ms1276	regulation of proteasomal protein catabolic process [GO:0061136]; cartilage condensation [GO:0001502]; in utero embryonic development [GO:0001701]; kidney development [GO:0001822]; liver development [GO:0001889]; embryonic placenta development [GO:0001892]; protein export from nucleus [GO:0006611]; homophilic cell adhesion via plasma membrane adhesion molecules [GO:0007156]; cell-matrix adhesion [GO:0007160]; calcium-independent cell-matrix adhesion [GO:0007161]; positive regulation of cytosolic calcium ion concentration [GO:0007204]; receptor signaling pathway via JAK-STAT [GO:0007259]; heart development [GO:0007507]; anatomical structure morphogenesis [GO:0009653]; Wnt signaling pathway [GO:0016055]; peptidyl-serine phosphorylation [GO:0018105]; spinal cord development [GO:0021510]; neural tube development [GO:0021915]; establishment of cell polarity [GO:0030010]; regulation of cell adhesion [GO:0030155]; positive regulation of protein binding [GO:0032092]; response to fluid shear stress [GO:0034405]; lymph vessel morphogenesis [GO:0036303]; cytoplasmic sequestering of transcription factor [GO:0042994]; skin development [GO:0043588]; positive regulation of cyclin-dependent protein serine/threonine kinase activity [GO:0045737]; positive regulation of transcription by RNA polymerase II [GO:0045944]; digestive tract development [GO:0048565]; branching morphogenesis of an epithelial tube [GO:0048754]; genitalia development [GO:0048806]; detection of mechanical stimulus [GO:0050982]; cartilage development [GO:0051216]; protein heterotetramerization [GO:0051290]; regulation of cell cycle [GO:0051726]; regulation of mitotic spindle organization [GO:0060236]; lung epithelium development [GO:0060428]; placenta blood vessel development [GO:0060674]; calcium ion transmembrane transport [GO:0070588]; mesonephric tubule development [GO:0072164]; mesonephric duct development [GO:0072177]; metanephric collecting duct development [GO:0072205]; metanephric ascending thin limb development [GO:0072218]; metanephric proximal tubule development [GO:0072237]; metanephric distal tubule morphogenesis [GO:0072287]; cell-cell signaling by wnt [GO:0198738]; regulation of G1/S transition of mitotic cell cycle [GO:2000045]; ;	calcium channel activity [GO:0005262]; protein binding [GO:0005515]; protein kinase binding [GO:0019901]; protein domain specific binding [GO:0019904]; carbohydrate binding [GO:0030246]; Wnt-activated receptor activity [GO:0042813]; transmembrane transporter binding [GO:0044325]; ;	Golgi membrane [GO:0000139]; nucleus [GO:0005634]; cytoplasm [GO:0005737]; endoplasmic reticulum [GO:0005783]; Golgi apparatus [GO:0005794]; plasma membrane [GO:0005886]; integral component of plasma membrane [GO:0005887]; cilium [GO:0005929]; cell surface [GO:0009986]; integral component of membrane [GO:0016021]; basolateral plasma membrane [GO:0016323]; lateral plasma membrane [GO:0016328]; Golgi-associated vesicle membrane [GO:0030660]; motile cilium [GO:0031514]; ciliary membrane [GO:0060170]; extracellular exosome [GO:0070062]; polycystin complex [GO:0002133]; cation channel complex [GO:0034703]; calcium channel complex [GO:0034704]; ;
Nafisa_SEN1	Polycystin-1;Isoform of P98161, Isoform 2 of Polycystin-1;Isoform of P98161, Isoform 3 of Polycystin-1	PKD1;PKD1;PKD1	NA	P98161;P98161-2;P98161-3	3.9707	-0.647	XT NP B	2023ms1276	regulation of proteasomal protein catabolic process [GO:0061136]; cartilage condensation [GO:0001502]; in utero embryonic development [GO:0001701]; kidney development [GO:0001822]; liver development [GO:0001889]; embryonic placenta development [GO:0001892]; protein export from nucleus [GO:0006611]; homophilic cell adhesion via plasma membrane adhesion molecules [GO:0007156]; cell-matrix adhesion [GO:0007160]; calcium-independent cell-matrix adhesion [GO:0007161]; positive regulation of cytosolic calcium ion concentration [GO:0007204]; receptor signaling pathway via JAK-STAT [GO:0007259]; heart development [GO:0007507]; anatomical structure morphogenesis [GO:0009653]; Wnt signaling pathway [GO:0016055]; peptidyl-serine phosphorylation [GO:0018105]; spinal cord development [GO:0021510]; neural tube development [GO:0021915]; establishment of cell polarity [GO:0030010]; regulation of cell adhesion [GO:0030155]; positive regulation of protein binding [GO:0032092]; response to fluid shear stress [GO:0034405]; lymph vessel morphogenesis [GO:0036303]; cytoplasmic sequestering of transcription factor [GO:0042994]; skin development [GO:0043588]; positive regulation of cyclin-dependent protein serine/threonine kinase activity [GO:0045737]; positive regulation of transcription by RNA polymerase II [GO:0045944]; digestive tract development [GO:0048565]; branching morphogenesis of an epithelial tube [GO:0048754]; genitalia development [GO:0048806]; detection of mechanical stimulus [GO:0050982]; cartilage development [GO:0051216]; protein heterotetramerization [GO:0051290]; regulation of cell cycle [GO:0051726]; regulation of mitotic spindle organization [GO:0060236]; lung epithelium development [GO:0060428]; placenta blood vessel development [GO:0060674]; calcium ion transmembrane transport [GO:0070588]; mesonephric tubule development [GO:0072164]; mesonephric duct development [GO:0072177]; metanephric collecting duct development [GO:0072205]; metanephric ascending thin limb development [GO:0072218]; metanephric proximal tubule development [GO:0072237]; metanephric distal tubule morphogenesis [GO:0072287]; cell-cell signaling by wnt [GO:0198738]; regulation of G1/S transition of mitotic cell cycle [GO:2000045]; ;	calcium channel activity [GO:0005262]; protein binding [GO:0005515]; protein kinase binding [GO:0019901]; protein domain specific binding [GO:0019904]; carbohydrate binding [GO:0030246]; Wnt-activated receptor activity [GO:0042813]; transmembrane transporter binding [GO:0044325]; ;	Golgi membrane [GO:0000139]; nucleus [GO:0005634]; cytoplasm [GO:0005737]; endoplasmic reticulum [GO:0005783]; Golgi apparatus [GO:0005794]; plasma membrane [GO:0005886]; integral component of plasma membrane [GO:0005887]; cilium [GO:0005929]; cell surface [GO:0009986]; integral component of membrane [GO:0016021]; basolateral plasma membrane [GO:0016323]; lateral plasma membrane [GO:0016328]; Golgi-associated vesicle membrane [GO:0030660]; motile cilium [GO:0031514]; ciliary membrane [GO:0060170]; extracellular exosome [GO:0070062]; polycystin complex [GO:0002133]; cation channel complex [GO:0034703]; calcium channel complex [GO:0034704]; ;
Nafisa_PRO7	Polycystin-1;Isoform of P98161, Isoform 2 of Polycystin-1;Isoform of P98161, Isoform 3 of Polycystin-1	PKD1;PKD1;PKD1	NA	P98161;P98161-2;P98161-3	4.1088	-0.4461	XT NP B	2023ms1276	regulation of proteasomal protein catabolic process [GO:0061136]; cartilage condensation [GO:0001502]; in utero embryonic development [GO:0001701]; kidney development [GO:0001822]; liver development [GO:0001889]; embryonic placenta development [GO:0001892]; protein export from nucleus [GO:0006611]; homophilic cell adhesion via plasma membrane adhesion molecules [GO:0007156]; cell-matrix adhesion [GO:0007160]; calcium-independent cell-matrix adhesion [GO:0007161]; positive regulation of cytosolic calcium ion concentration [GO:0007204]; receptor signaling pathway via JAK-STAT [GO:0007259]; heart development [GO:0007507]; anatomical structure morphogenesis [GO:0009653]; Wnt signaling pathway [GO:0016055]; peptidyl-serine phosphorylation [GO:0018105]; spinal cord development [GO:0021510]; neural tube development [GO:0021915]; establishment of cell polarity [GO:0030010]; regulation of cell adhesion [GO:0030155]; positive regulation of protein binding [GO:0032092]; response to fluid shear stress [GO:0034405]; lymph vessel morphogenesis [GO:0036303]; cytoplasmic sequestering of transcription factor [GO:0042994]; skin development [GO:0043588]; positive regulation of cyclin-dependent protein serine/threonine kinase activity [GO:0045737]; positive regulation of transcription by RNA polymerase II [GO:0045944]; digestive tract development [GO:0048565]; branching morphogenesis of an epithelial tube [GO:0048754]; genitalia development [GO:0048806]; detection of mechanical stimulus [GO:0050982]; cartilage development [GO:0051216]; protein heterotetramerization [GO:0051290]; regulation of cell cycle [GO:0051726]; regulation of mitotic spindle organization [GO:0060236]; lung epithelium development [GO:0060428]; placenta blood vessel development [GO:0060674]; calcium ion transmembrane transport [GO:0070588]; mesonephric tubule development [GO:0072164]; mesonephric duct development [GO:0072177]; metanephric collecting duct development [GO:0072205]; metanephric ascending thin limb development [GO:0072218]; metanephric proximal tubule development [GO:0072237]; metanephric distal tubule morphogenesis [GO:0072287]; cell-cell signaling by wnt [GO:0198738]; regulation of G1/S transition of mitotic cell cycle [GO:2000045]; ;	calcium channel activity [GO:0005262]; protein binding [GO:0005515]; protein kinase binding [GO:0019901]; protein domain specific binding [GO:0019904]; carbohydrate binding [GO:0030246]; Wnt-activated receptor activity [GO:0042813]; transmembrane transporter binding [GO:0044325]; ;	Golgi membrane [GO:0000139]; nucleus [GO:0005634]; cytoplasm [GO:0005737]; endoplasmic reticulum [GO:0005783]; Golgi apparatus [GO:0005794]; plasma membrane [GO:0005886]; integral component of plasma membrane [GO:0005887]; cilium [GO:0005929]; cell surface [GO:0009986]; integral component of membrane [GO:0016021]; basolateral plasma membrane [GO:0016323]; lateral plasma membrane [GO:0016328]; Golgi-associated vesicle membrane [GO:0030660]; motile cilium [GO:0031514]; ciliary membrane [GO:0060170]; extracellular exosome [GO:0070062]; polycystin complex [GO:0002133]; cation channel complex [GO:0034703]; calcium channel complex [GO:0034704]; ;
Nafisa_PRO6	Polycystin-1;Isoform of P98161, Isoform 2 of Polycystin-1;Isoform of P98161, Isoform 3 of Polycystin-1	PKD1;PKD1;PKD1	NA	P98161;P98161-2;P98161-3	4.1423	-0.4028	XT NP B	2023ms1276	regulation of proteasomal protein catabolic process [GO:0061136]; cartilage condensation [GO:0001502]; in utero embryonic development [GO:0001701]; kidney development [GO:0001822]; liver development [GO:0001889]; embryonic placenta development [GO:0001892]; protein export from nucleus [GO:0006611]; homophilic cell adhesion via plasma membrane adhesion molecules [GO:0007156]; cell-matrix adhesion [GO:0007160]; calcium-independent cell-matrix adhesion [GO:0007161]; positive regulation of cytosolic calcium ion concentration [GO:0007204]; receptor signaling pathway via JAK-STAT [GO:0007259]; heart development [GO:0007507]; anatomical structure morphogenesis [GO:0009653]; Wnt signaling pathway [GO:0016055]; peptidyl-serine phosphorylation [GO:0018105]; spinal cord development [GO:0021510]; neural tube development [GO:0021915]; establishment of cell polarity [GO:0030010]; regulation of cell adhesion [GO:0030155]; positive regulation of protein binding [GO:0032092]; response to fluid shear stress [GO:0034405]; lymph vessel morphogenesis [GO:0036303]; cytoplasmic sequestering of transcription factor [GO:0042994]; skin development [GO:0043588]; positive regulation of cyclin-dependent protein serine/threonine kinase activity [GO:0045737]; positive regulation of transcription by RNA polymerase II [GO:0045944]; digestive tract development [GO:0048565]; branching morphogenesis of an epithelial tube [GO:0048754]; genitalia development [GO:0048806]; detection of mechanical stimulus [GO:0050982]; cartilage development [GO:0051216]; protein heterotetramerization [GO:0051290]; regulation of cell cycle [GO:0051726]; regulation of mitotic spindle organization [GO:0060236]; lung epithelium development [GO:0060428]; placenta blood vessel development [GO:0060674]; calcium ion transmembrane transport [GO:0070588]; mesonephric tubule development [GO:0072164]; mesonephric duct development [GO:0072177]; metanephric collecting duct development [GO:0072205]; metanephric ascending thin limb development [GO:0072218]; metanephric proximal tubule development [GO:0072237]; metanephric distal tubule morphogenesis [GO:0072287]; cell-cell signaling by wnt [GO:0198738]; regulation of G1/S transition of mitotic cell cycle [GO:2000045]; ;	calcium channel activity [GO:0005262]; protein binding [GO:0005515]; protein kinase binding [GO:0019901]; protein domain specific binding [GO:0019904]; carbohydrate binding [GO:0030246]; Wnt-activated receptor activity [GO:0042813]; transmembrane transporter binding [GO:0044325]; ;	Golgi membrane [GO:0000139]; nucleus [GO:0005634]; cytoplasm [GO:0005737]; endoplasmic reticulum [GO:0005783]; Golgi apparatus [GO:0005794]; plasma membrane [GO:0005886]; integral component of plasma membrane [GO:0005887]; cilium [GO:0005929]; cell surface [GO:0009986]; integral component of membrane [GO:0016021]; basolateral plasma membrane [GO:0016323]; lateral plasma membrane [GO:0016328]; Golgi-associated vesicle membrane [GO:0030660]; motile cilium [GO:0031514]; ciliary membrane [GO:0060170]; extracellular exosome [GO:0070062]; polycystin complex [GO:0002133]; cation channel complex [GO:0034703]; calcium channel complex [GO:0034704]; ;
Nafisa_PRO5	Polycystin-1;Isoform of P98161, Isoform 2 of Polycystin-1;Isoform of P98161, Isoform 3 of Polycystin-1	PKD1;PKD1;PKD1	NA	P98161;P98161-2;P98161-3	4.1567	-0.3805	XT NP B	2023ms1276	regulation of proteasomal protein catabolic process [GO:0061136]; cartilage condensation [GO:0001502]; in utero embryonic development [GO:0001701]; kidney development [GO:0001822]; liver development [GO:0001889]; embryonic placenta development [GO:0001892]; protein export from nucleus [GO:0006611]; homophilic cell adhesion via plasma membrane adhesion molecules [GO:0007156]; cell-matrix adhesion [GO:0007160]; calcium-independent cell-matrix adhesion [GO:0007161]; positive regulation of cytosolic calcium ion concentration [GO:0007204]; receptor signaling pathway via JAK-STAT [GO:0007259]; heart development [GO:0007507]; anatomical structure morphogenesis [GO:0009653]; Wnt signaling pathway [GO:0016055]; peptidyl-serine phosphorylation [GO:0018105]; spinal cord development [GO:0021510]; neural tube development [GO:0021915]; establishment of cell polarity [GO:0030010]; regulation of cell adhesion [GO:0030155]; positive regulation of protein binding [GO:0032092]; response to fluid shear stress [GO:0034405]; lymph vessel morphogenesis [GO:0036303]; cytoplasmic sequestering of transcription factor [GO:0042994]; skin development [GO:0043588]; positive regulation of cyclin-dependent protein serine/threonine kinase activity [GO:0045737]; positive regulation of transcription by RNA polymerase II [GO:0045944]; digestive tract development [GO:0048565]; branching morphogenesis of an epithelial tube [GO:0048754]; genitalia development [GO:0048806]; detection of mechanical stimulus [GO:0050982]; cartilage development [GO:0051216]; protein heterotetramerization [GO:0051290]; regulation of cell cycle [GO:0051726]; regulation of mitotic spindle organization [GO:0060236]; lung epithelium development [GO:0060428]; placenta blood vessel development [GO:0060674]; calcium ion transmembrane transport [GO:0070588]; mesonephric tubule development [GO:0072164]; mesonephric duct development [GO:0072177]; metanephric collecting duct development [GO:0072205]; metanephric ascending thin limb development [GO:0072218]; metanephric proximal tubule development [GO:0072237]; metanephric distal tubule morphogenesis [GO:0072287]; cell-cell signaling by wnt [GO:0198738]; regulation of G1/S transition of mitotic cell cycle [GO:2000045]; ;	calcium channel activity [GO:0005262]; protein binding [GO:0005515]; protein kinase binding [GO:0019901]; protein domain specific binding [GO:0019904]; carbohydrate binding [GO:0030246]; Wnt-activated receptor activity [GO:0042813]; transmembrane transporter binding [GO:0044325]; ;	Golgi membrane [GO:0000139]; nucleus [GO:0005634]; cytoplasm [GO:0005737]; endoplasmic reticulum [GO:0005783]; Golgi apparatus [GO:0005794]; plasma membrane [GO:0005886]; integral component of plasma membrane [GO:0005887]; cilium [GO:0005929]; cell surface [GO:0009986]; integral component of membrane [GO:0016021]; basolateral plasma membrane [GO:0016323]; lateral plasma membrane [GO:0016328]; Golgi-associated vesicle membrane [GO:0030660]; motile cilium [GO:0031514]; ciliary membrane [GO:0060170]; extracellular exosome [GO:0070062]; polycystin complex [GO:0002133]; cation channel complex [GO:0034703]; calcium channel complex [GO:0034704]; ;
Nafisa_PRO4	Polycystin-1;Isoform of P98161, Isoform 2 of Polycystin-1;Isoform of P98161, Isoform 3 of Polycystin-1	PKD1;PKD1;PKD1	NA	P98161;P98161-2;P98161-3	4.2255	-0.3467	XT NP B	2023ms1276	regulation of proteasomal protein catabolic process [GO:0061136]; cartilage condensation [GO:0001502]; in utero embryonic development [GO:0001701]; kidney development [GO:0001822]; liver development [GO:0001889]; embryonic placenta development [GO:0001892]; protein export from nucleus [GO:0006611]; homophilic cell adhesion via plasma membrane adhesion molecules [GO:0007156]; cell-matrix adhesion [GO:0007160]; calcium-independent cell-matrix adhesion [GO:0007161]; positive regulation of cytosolic calcium ion concentration [GO:0007204]; receptor signaling pathway via JAK-STAT [GO:0007259]; heart development [GO:0007507]; anatomical structure morphogenesis [GO:0009653]; Wnt signaling pathway [GO:0016055]; peptidyl-serine phosphorylation [GO:0018105]; spinal cord development [GO:0021510]; neural tube development [GO:0021915]; establishment of cell polarity [GO:0030010]; regulation of cell adhesion [GO:0030155]; positive regulation of protein binding [GO:0032092]; response to fluid shear stress [GO:0034405]; lymph vessel morphogenesis [GO:0036303]; cytoplasmic sequestering of transcription factor [GO:0042994]; skin development [GO:0043588]; positive regulation of cyclin-dependent protein serine/threonine kinase activity [GO:0045737]; positive regulation of transcription by RNA polymerase II [GO:0045944]; digestive tract development [GO:0048565]; branching morphogenesis of an epithelial tube [GO:0048754]; genitalia development [GO:0048806]; detection of mechanical stimulus [GO:0050982]; cartilage development [GO:0051216]; protein heterotetramerization [GO:0051290]; regulation of cell cycle [GO:0051726]; regulation of mitotic spindle organization [GO:0060236]; lung epithelium development [GO:0060428]; placenta blood vessel development [GO:0060674]; calcium ion transmembrane transport [GO:0070588]; mesonephric tubule development [GO:0072164]; mesonephric duct development [GO:0072177]; metanephric collecting duct development [GO:0072205]; metanephric ascending thin limb development [GO:0072218]; metanephric proximal tubule development [GO:0072237]; metanephric distal tubule morphogenesis [GO:0072287]; cell-cell signaling by wnt [GO:0198738]; regulation of G1/S transition of mitotic cell cycle [GO:2000045]; ;	calcium channel activity [GO:0005262]; protein binding [GO:0005515]; protein kinase binding [GO:0019901]; protein domain specific binding [GO:0019904]; carbohydrate binding [GO:0030246]; Wnt-activated receptor activity [GO:0042813]; transmembrane transporter binding [GO:0044325]; ;	Golgi membrane [GO:0000139]; nucleus [GO:0005634]; cytoplasm [GO:0005737]; endoplasmic reticulum [GO:0005783]; Golgi apparatus [GO:0005794]; plasma membrane [GO:0005886]; integral component of plasma membrane [GO:0005887]; cilium [GO:0005929]; cell surface [GO:0009986]; integral component of membrane [GO:0016021]; basolateral plasma membrane [GO:0016323]; lateral plasma membrane [GO:0016328]; Golgi-associated vesicle membrane [GO:0030660]; motile cilium [GO:0031514]; ciliary membrane [GO:0060170]; extracellular exosome [GO:0070062]; polycystin complex [GO:0002133]; cation channel complex [GO:0034703]; calcium channel complex [GO:0034704]; ;
Nafisa_PRO3	Polycystin-1;Isoform of P98161, Isoform 2 of Polycystin-1;Isoform of P98161, Isoform 3 of Polycystin-1	PKD1;PKD1;PKD1	NA	P98161;P98161-2;P98161-3	4.1492	-0.4213	XT NP B	2023ms1276	regulation of proteasomal protein catabolic process [GO:0061136]; cartilage condensation [GO:0001502]; in utero embryonic development [GO:0001701]; kidney development [GO:0001822]; liver development [GO:0001889]; embryonic placenta development [GO:0001892]; protein export from nucleus [GO:0006611]; homophilic cell adhesion via plasma membrane adhesion molecules [GO:0007156]; cell-matrix adhesion [GO:0007160]; calcium-independent cell-matrix adhesion [GO:0007161]; positive regulation of cytosolic calcium ion concentration [GO:0007204]; receptor signaling pathway via JAK-STAT [GO:0007259]; heart development [GO:0007507]; anatomical structure morphogenesis [GO:0009653]; Wnt signaling pathway [GO:0016055]; peptidyl-serine phosphorylation [GO:0018105]; spinal cord development [GO:0021510]; neural tube development [GO:0021915]; establishment of cell polarity [GO:0030010]; regulation of cell adhesion [GO:0030155]; positive regulation of protein binding [GO:0032092]; response to fluid shear stress [GO:0034405]; lymph vessel morphogenesis [GO:0036303]; cytoplasmic sequestering of transcription factor [GO:0042994]; skin development [GO:0043588]; positive regulation of cyclin-dependent protein serine/threonine kinase activity [GO:0045737]; positive regulation of transcription by RNA polymerase II [GO:0045944]; digestive tract development [GO:0048565]; branching morphogenesis of an epithelial tube [GO:0048754]; genitalia development [GO:0048806]; detection of mechanical stimulus [GO:0050982]; cartilage development [GO:0051216]; protein heterotetramerization [GO:0051290]; regulation of cell cycle [GO:0051726]; regulation of mitotic spindle organization [GO:0060236]; lung epithelium development [GO:0060428]; placenta blood vessel development [GO:0060674]; calcium ion transmembrane transport [GO:0070588]; mesonephric tubule development [GO:0072164]; mesonephric duct development [GO:0072177]; metanephric collecting duct development [GO:0072205]; metanephric ascending thin limb development [GO:0072218]; metanephric proximal tubule development [GO:0072237]; metanephric distal tubule morphogenesis [GO:0072287]; cell-cell signaling by wnt [GO:0198738]; regulation of G1/S transition of mitotic cell cycle [GO:2000045]; ;	calcium channel activity [GO:0005262]; protein binding [GO:0005515]; protein kinase binding [GO:0019901]; protein domain specific binding [GO:0019904]; carbohydrate binding [GO:0030246]; Wnt-activated receptor activity [GO:0042813]; transmembrane transporter binding [GO:0044325]; ;	Golgi membrane [GO:0000139]; nucleus [GO:0005634]; cytoplasm [GO:0005737]; endoplasmic reticulum [GO:0005783]; Golgi apparatus [GO:0005794]; plasma membrane [GO:0005886]; integral component of plasma membrane [GO:0005887]; cilium [GO:0005929]; cell surface [GO:0009986]; integral component of membrane [GO:0016021]; basolateral plasma membrane [GO:0016323]; lateral plasma membrane [GO:0016328]; Golgi-associated vesicle membrane [GO:0030660]; motile cilium [GO:0031514]; ciliary membrane [GO:0060170]; extracellular exosome [GO:0070062]; polycystin complex [GO:0002133]; cation channel complex [GO:0034703]; calcium channel complex [GO:0034704]; ;
Nafisa_PRO2	Polycystin-1;Isoform of P98161, Isoform 2 of Polycystin-1;Isoform of P98161, Isoform 3 of Polycystin-1	PKD1;PKD1;PKD1	NA	P98161;P98161-2;P98161-3	4.1259	-0.4259	XT NP B	2023ms1276	regulation of proteasomal protein catabolic process [GO:0061136]; cartilage condensation [GO:0001502]; in utero embryonic development [GO:0001701]; kidney development [GO:0001822]; liver development [GO:0001889]; embryonic placenta development [GO:0001892]; protein export from nucleus [GO:0006611]; homophilic cell adhesion via plasma membrane adhesion molecules [GO:0007156]; cell-matrix adhesion [GO:0007160]; calcium-independent cell-matrix adhesion [GO:0007161]; positive regulation of cytosolic calcium ion concentration [GO:0007204]; receptor signaling pathway via JAK-STAT [GO:0007259]; heart development [GO:0007507]; anatomical structure morphogenesis [GO:0009653]; Wnt signaling pathway [GO:0016055]; peptidyl-serine phosphorylation [GO:0018105]; spinal cord development [GO:0021510]; neural tube development [GO:0021915]; establishment of cell polarity [GO:0030010]; regulation of cell adhesion [GO:0030155]; positive regulation of protein binding [GO:0032092]; response to fluid shear stress [GO:0034405]; lymph vessel morphogenesis [GO:0036303]; cytoplasmic sequestering of transcription factor [GO:0042994]; skin development [GO:0043588]; positive regulation of cyclin-dependent protein serine/threonine kinase activity [GO:0045737]; positive regulation of transcription by RNA polymerase II [GO:0045944]; digestive tract development [GO:0048565]; branching morphogenesis of an epithelial tube [GO:0048754]; genitalia development [GO:0048806]; detection of mechanical stimulus [GO:0050982]; cartilage development [GO:0051216]; protein heterotetramerization [GO:0051290]; regulation of cell cycle [GO:0051726]; regulation of mitotic spindle organization [GO:0060236]; lung epithelium development [GO:0060428]; placenta blood vessel development [GO:0060674]; calcium ion transmembrane transport [GO:0070588]; mesonephric tubule development [GO:0072164]; mesonephric duct development [GO:0072177]; metanephric collecting duct development [GO:0072205]; metanephric ascending thin limb development [GO:0072218]; metanephric proximal tubule development [GO:0072237]; metanephric distal tubule morphogenesis [GO:0072287]; cell-cell signaling by wnt [GO:0198738]; regulation of G1/S transition of mitotic cell cycle [GO:2000045]; ;	calcium channel activity [GO:0005262]; protein binding [GO:0005515]; protein kinase binding [GO:0019901]; protein domain specific binding [GO:0019904]; carbohydrate binding [GO:0030246]; Wnt-activated receptor activity [GO:0042813]; transmembrane transporter binding [GO:0044325]; ;	Golgi membrane [GO:0000139]; nucleus [GO:0005634]; cytoplasm [GO:0005737]; endoplasmic reticulum [GO:0005783]; Golgi apparatus [GO:0005794]; plasma membrane [GO:0005886]; integral component of plasma membrane [GO:0005887]; cilium [GO:0005929]; cell surface [GO:0009986]; integral component of membrane [GO:0016021]; basolateral plasma membrane [GO:0016323]; lateral plasma membrane [GO:0016328]; Golgi-associated vesicle membrane [GO:0030660]; motile cilium [GO:0031514]; ciliary membrane [GO:0060170]; extracellular exosome [GO:0070062]; polycystin complex [GO:0002133]; cation channel complex [GO:0034703]; calcium channel complex [GO:0034704]; ;
Nafisa_PRO1	Polycystin-1;Isoform of P98161, Isoform 2 of Polycystin-1;Isoform of P98161, Isoform 3 of Polycystin-1	PKD1;PKD1;PKD1	NA	P98161;P98161-2;P98161-3	4.2289	-0.3184	XT NP B	2023ms1276	regulation of proteasomal protein catabolic process [GO:0061136]; cartilage condensation [GO:0001502]; in utero embryonic development [GO:0001701]; kidney development [GO:0001822]; liver development [GO:0001889]; embryonic placenta development [GO:0001892]; protein export from nucleus [GO:0006611]; homophilic cell adhesion via plasma membrane adhesion molecules [GO:0007156]; cell-matrix adhesion [GO:0007160]; calcium-independent cell-matrix adhesion [GO:0007161]; positive regulation of cytosolic calcium ion concentration [GO:0007204]; receptor signaling pathway via JAK-STAT [GO:0007259]; heart development [GO:0007507]; anatomical structure morphogenesis [GO:0009653]; Wnt signaling pathway [GO:0016055]; peptidyl-serine phosphorylation [GO:0018105]; spinal cord development [GO:0021510]; neural tube development [GO:0021915]; establishment of cell polarity [GO:0030010]; regulation of cell adhesion [GO:0030155]; positive regulation of protein binding [GO:0032092]; response to fluid shear stress [GO:0034405]; lymph vessel morphogenesis [GO:0036303]; cytoplasmic sequestering of transcription factor [GO:0042994]; skin development [GO:0043588]; positive regulation of cyclin-dependent protein serine/threonine kinase activity [GO:0045737]; positive regulation of transcription by RNA polymerase II [GO:0045944]; digestive tract development [GO:0048565]; branching morphogenesis of an epithelial tube [GO:0048754]; genitalia development [GO:0048806]; detection of mechanical stimulus [GO:0050982]; cartilage development [GO:0051216]; protein heterotetramerization [GO:0051290]; regulation of cell cycle [GO:0051726]; regulation of mitotic spindle organization [GO:0060236]; lung epithelium development [GO:0060428]; placenta blood vessel development [GO:0060674]; calcium ion transmembrane transport [GO:0070588]; mesonephric tubule development [GO:0072164]; mesonephric duct development [GO:0072177]; metanephric collecting duct development [GO:0072205]; metanephric ascending thin limb development [GO:0072218]; metanephric proximal tubule development [GO:0072237]; metanephric distal tubule morphogenesis [GO:0072287]; cell-cell signaling by wnt [GO:0198738]; regulation of G1/S transition of mitotic cell cycle [GO:2000045]; ;	calcium channel activity [GO:0005262]; protein binding [GO:0005515]; protein kinase binding [GO:0019901]; protein domain specific binding [GO:0019904]; carbohydrate binding [GO:0030246]; Wnt-activated receptor activity [GO:0042813]; transmembrane transporter binding [GO:0044325]; ;	Golgi membrane [GO:0000139]; nucleus [GO:0005634]; cytoplasm [GO:0005737]; endoplasmic reticulum [GO:0005783]; Golgi apparatus [GO:0005794]; plasma membrane [GO:0005886]; integral component of plasma membrane [GO:0005887]; cilium [GO:0005929]; cell surface [GO:0009986]; integral component of membrane [GO:0016021]; basolateral plasma membrane [GO:0016323]; lateral plasma membrane [GO:0016328]; Golgi-associated vesicle membrane [GO:0030660]; motile cilium [GO:0031514]; ciliary membrane [GO:0060170]; extracellular exosome [GO:0070062]; polycystin complex [GO:0002133]; cation channel complex [GO:0034703]; calcium channel complex [GO:0034704]; ;
Nafisa_SEN7	Protein transport protein Sec24A	SEC24A	B4E205	O95486	4.587	-0.0258	XT NP A	2023ms1276	intracellular protein transport [GO:0006886]; endoplasmic reticulum to Golgi vesicle-mediated transport [GO:0006888]; COPII-coated vesicle cargo loading [GO:0090110]	protein binding [GO:0005515]; zinc ion binding [GO:0008270]; SNARE binding [GO:0000149]	endoplasmic reticulum membrane [GO:0005789]; cytosol [GO:0005829]; ER to Golgi transport vesicle membrane [GO:0012507]; COPII vesicle coat [GO:0030127]; endoplasmic reticulum exit site [GO:0070971]
Nafisa_SEN6	Protein transport protein Sec24A	SEC24A	B4E205	O95486	4.6134	-0.0137	XT NP A	2023ms1276	intracellular protein transport [GO:0006886]; endoplasmic reticulum to Golgi vesicle-mediated transport [GO:0006888]; COPII-coated vesicle cargo loading [GO:0090110]	protein binding [GO:0005515]; zinc ion binding [GO:0008270]; SNARE binding [GO:0000149]	endoplasmic reticulum membrane [GO:0005789]; cytosol [GO:0005829]; ER to Golgi transport vesicle membrane [GO:0012507]; COPII vesicle coat [GO:0030127]; endoplasmic reticulum exit site [GO:0070971]
Nafisa_SEN5	Protein transport protein Sec24A	SEC24A	B4E205	O95486	4.5804	-0.0727	XT NP A	2023ms1276	intracellular protein transport [GO:0006886]; endoplasmic reticulum to Golgi vesicle-mediated transport [GO:0006888]; COPII-coated vesicle cargo loading [GO:0090110]	protein binding [GO:0005515]; zinc ion binding [GO:0008270]; SNARE binding [GO:0000149]	endoplasmic reticulum membrane [GO:0005789]; cytosol [GO:0005829]; ER to Golgi transport vesicle membrane [GO:0012507]; COPII vesicle coat [GO:0030127]; endoplasmic reticulum exit site [GO:0070971]
Nafisa_SEN4	Protein transport protein Sec24A	SEC24A	B4E205	O95486	4.6028	-0.0176	XT NP A	2023ms1276	intracellular protein transport [GO:0006886]; endoplasmic reticulum to Golgi vesicle-mediated transport [GO:0006888]; COPII-coated vesicle cargo loading [GO:0090110]	protein binding [GO:0005515]; zinc ion binding [GO:0008270]; SNARE binding [GO:0000149]	endoplasmic reticulum membrane [GO:0005789]; cytosol [GO:0005829]; ER to Golgi transport vesicle membrane [GO:0012507]; COPII vesicle coat [GO:0030127]; endoplasmic reticulum exit site [GO:0070971]
Nafisa_SEN3	Protein transport protein Sec24A	SEC24A	B4E205	O95486	4.4935	-0.1261	XT NP A	2023ms1276	intracellular protein transport [GO:0006886]; endoplasmic reticulum to Golgi vesicle-mediated transport [GO:0006888]; COPII-coated vesicle cargo loading [GO:0090110]	protein binding [GO:0005515]; zinc ion binding [GO:0008270]; SNARE binding [GO:0000149]	endoplasmic reticulum membrane [GO:0005789]; cytosol [GO:0005829]; ER to Golgi transport vesicle membrane [GO:0012507]; COPII vesicle coat [GO:0030127]; endoplasmic reticulum exit site [GO:0070971]
Nafisa_SEN2	Protein transport protein Sec24A	SEC24A	B4E205	O95486	4.5798	-0.0531	XT NP A	2023ms1276	intracellular protein transport [GO:0006886]; endoplasmic reticulum to Golgi vesicle-mediated transport [GO:0006888]; COPII-coated vesicle cargo loading [GO:0090110]	protein binding [GO:0005515]; zinc ion binding [GO:0008270]; SNARE binding [GO:0000149]	endoplasmic reticulum membrane [GO:0005789]; cytosol [GO:0005829]; ER to Golgi transport vesicle membrane [GO:0012507]; COPII vesicle coat [GO:0030127]; endoplasmic reticulum exit site [GO:0070971]
Nafisa_SEN1	Protein transport protein Sec24A	SEC24A	B4E205	O95486	4.548	-0.0697	XT NP A	2023ms1276	intracellular protein transport [GO:0006886]; endoplasmic reticulum to Golgi vesicle-mediated transport [GO:0006888]; COPII-coated vesicle cargo loading [GO:0090110]	protein binding [GO:0005515]; zinc ion binding [GO:0008270]; SNARE binding [GO:0000149]	endoplasmic reticulum membrane [GO:0005789]; cytosol [GO:0005829]; ER to Golgi transport vesicle membrane [GO:0012507]; COPII vesicle coat [GO:0030127]; endoplasmic reticulum exit site [GO:0070971]
Nafisa_PRO7	Protein transport protein Sec24A	SEC24A	B4E205	O95486	4.3589	-0.1959	XT NP A	2023ms1276	intracellular protein transport [GO:0006886]; endoplasmic reticulum to Golgi vesicle-mediated transport [GO:0006888]; COPII-coated vesicle cargo loading [GO:0090110]	protein binding [GO:0005515]; zinc ion binding [GO:0008270]; SNARE binding [GO:0000149]	endoplasmic reticulum membrane [GO:0005789]; cytosol [GO:0005829]; ER to Golgi transport vesicle membrane [GO:0012507]; COPII vesicle coat [GO:0030127]; endoplasmic reticulum exit site [GO:0070971]
Nafisa_PRO6	Protein transport protein Sec24A	SEC24A	B4E205	O95486	4.4205	-0.1245	XT NP A	2023ms1276	intracellular protein transport [GO:0006886]; endoplasmic reticulum to Golgi vesicle-mediated transport [GO:0006888]; COPII-coated vesicle cargo loading [GO:0090110]	protein binding [GO:0005515]; zinc ion binding [GO:0008270]; SNARE binding [GO:0000149]	endoplasmic reticulum membrane [GO:0005789]; cytosol [GO:0005829]; ER to Golgi transport vesicle membrane [GO:0012507]; COPII vesicle coat [GO:0030127]; endoplasmic reticulum exit site [GO:0070971]
Nafisa_PRO5	Protein transport protein Sec24A	SEC24A	B4E205	O95486	4.3903	-0.1469	XT NP A	2023ms1276	intracellular protein transport [GO:0006886]; endoplasmic reticulum to Golgi vesicle-mediated transport [GO:0006888]; COPII-coated vesicle cargo loading [GO:0090110]	protein binding [GO:0005515]; zinc ion binding [GO:0008270]; SNARE binding [GO:0000149]	endoplasmic reticulum membrane [GO:0005789]; cytosol [GO:0005829]; ER to Golgi transport vesicle membrane [GO:0012507]; COPII vesicle coat [GO:0030127]; endoplasmic reticulum exit site [GO:0070971]
Nafisa_PRO4	Protein transport protein Sec24A	SEC24A	B4E205	O95486	4.5207	-0.0516	XT NP A	2023ms1276	intracellular protein transport [GO:0006886]; endoplasmic reticulum to Golgi vesicle-mediated transport [GO:0006888]; COPII-coated vesicle cargo loading [GO:0090110]	protein binding [GO:0005515]; zinc ion binding [GO:0008270]; SNARE binding [GO:0000149]	endoplasmic reticulum membrane [GO:0005789]; cytosol [GO:0005829]; ER to Golgi transport vesicle membrane [GO:0012507]; COPII vesicle coat [GO:0030127]; endoplasmic reticulum exit site [GO:0070971]
Nafisa_PRO3	Protein transport protein Sec24A	SEC24A	B4E205	O95486	4.3108	-0.2597	XT NP A	2023ms1276	intracellular protein transport [GO:0006886]; endoplasmic reticulum to Golgi vesicle-mediated transport [GO:0006888]; COPII-coated vesicle cargo loading [GO:0090110]	protein binding [GO:0005515]; zinc ion binding [GO:0008270]; SNARE binding [GO:0000149]	endoplasmic reticulum membrane [GO:0005789]; cytosol [GO:0005829]; ER to Golgi transport vesicle membrane [GO:0012507]; COPII vesicle coat [GO:0030127]; endoplasmic reticulum exit site [GO:0070971]
Nafisa_PRO2	Protein transport protein Sec24A	SEC24A	B4E205	O95486	4.4279	-0.1239	XT NP A	2023ms1276	intracellular protein transport [GO:0006886]; endoplasmic reticulum to Golgi vesicle-mediated transport [GO:0006888]; COPII-coated vesicle cargo loading [GO:0090110]	protein binding [GO:0005515]; zinc ion binding [GO:0008270]; SNARE binding [GO:0000149]	endoplasmic reticulum membrane [GO:0005789]; cytosol [GO:0005829]; ER to Golgi transport vesicle membrane [GO:0012507]; COPII vesicle coat [GO:0030127]; endoplasmic reticulum exit site [GO:0070971]
Nafisa_PRO1	Protein transport protein Sec24A	SEC24A	B4E205	O95486	4.4086	-0.1387	XT NP A	2023ms1276	intracellular protein transport [GO:0006886]; endoplasmic reticulum to Golgi vesicle-mediated transport [GO:0006888]; COPII-coated vesicle cargo loading [GO:0090110]	protein binding [GO:0005515]; zinc ion binding [GO:0008270]; SNARE binding [GO:0000149]	endoplasmic reticulum membrane [GO:0005789]; cytosol [GO:0005829]; ER to Golgi transport vesicle membrane [GO:0012507]; COPII vesicle coat [GO:0030127]; endoplasmic reticulum exit site [GO:0070971]
Nafisa_SEN7	Protein transport protein Sec24B;Isoform of O95487, Isoform 2 of Protein transport protein Sec24B;Isoform of O95487, Isoform 3 of Protein transport protein Sec24B	SEC24B;SEC24B;SEC24B	NA	O95487;O95487-2;O95487-3	4.6416	0.0289	XT NP A	2023ms1276	neural tube closure [GO:0001843]; outflow tract morphogenesis [GO:0003151]; intracellular protein transport [GO:0006886]; endoplasmic reticulum to Golgi vesicle-mediated transport [GO:0006888]; cochlear nucleus development [GO:0021747]; aorta morphogenesis [GO:0035909]; auditory receptor cell stereocilium organization [GO:0060088]; lung lobe morphogenesis [GO:0060463]; coronary artery morphogenesis [GO:0060982]; pulmonary artery morphogenesis [GO:0061156]; COPII-coated vesicle cargo loading [GO:0090110]; regulation of establishment of planar polarity involved in neural tube closure [GO:0090178]; regulation of cargo loading into COPII-coated vesicle [GO:1901301]; ;	protein binding [GO:0005515]; zinc ion binding [GO:0008270]; SNARE binding [GO:0000149]; ;	endoplasmic reticulum membrane [GO:0005789]; cytosol [GO:0005829]; ER to Golgi transport vesicle membrane [GO:0012507]; COPII vesicle coat [GO:0030127]; endoplasmic reticulum exit site [GO:0070971]; ;
Nafisa_SEN6	Protein transport protein Sec24B;Isoform of O95487, Isoform 2 of Protein transport protein Sec24B;Isoform of O95487, Isoform 3 of Protein transport protein Sec24B	SEC24B;SEC24B;SEC24B	NA	O95487;O95487-2;O95487-3	4.5884	-0.0387	XT NP A	2023ms1276	neural tube closure [GO:0001843]; outflow tract morphogenesis [GO:0003151]; intracellular protein transport [GO:0006886]; endoplasmic reticulum to Golgi vesicle-mediated transport [GO:0006888]; cochlear nucleus development [GO:0021747]; aorta morphogenesis [GO:0035909]; auditory receptor cell stereocilium organization [GO:0060088]; lung lobe morphogenesis [GO:0060463]; coronary artery morphogenesis [GO:0060982]; pulmonary artery morphogenesis [GO:0061156]; COPII-coated vesicle cargo loading [GO:0090110]; regulation of establishment of planar polarity involved in neural tube closure [GO:0090178]; regulation of cargo loading into COPII-coated vesicle [GO:1901301]; ;	protein binding [GO:0005515]; zinc ion binding [GO:0008270]; SNARE binding [GO:0000149]; ;	endoplasmic reticulum membrane [GO:0005789]; cytosol [GO:0005829]; ER to Golgi transport vesicle membrane [GO:0012507]; COPII vesicle coat [GO:0030127]; endoplasmic reticulum exit site [GO:0070971]; ;
Nafisa_SEN5	Protein transport protein Sec24B;Isoform of O95487, Isoform 2 of Protein transport protein Sec24B;Isoform of O95487, Isoform 3 of Protein transport protein Sec24B	SEC24B;SEC24B;SEC24B	NA	O95487;O95487-2;O95487-3	4.6644	0.0112	XT NP A	2023ms1276	neural tube closure [GO:0001843]; outflow tract morphogenesis [GO:0003151]; intracellular protein transport [GO:0006886]; endoplasmic reticulum to Golgi vesicle-mediated transport [GO:0006888]; cochlear nucleus development [GO:0021747]; aorta morphogenesis [GO:0035909]; auditory receptor cell stereocilium organization [GO:0060088]; lung lobe morphogenesis [GO:0060463]; coronary artery morphogenesis [GO:0060982]; pulmonary artery morphogenesis [GO:0061156]; COPII-coated vesicle cargo loading [GO:0090110]; regulation of establishment of planar polarity involved in neural tube closure [GO:0090178]; regulation of cargo loading into COPII-coated vesicle [GO:1901301]; ;	protein binding [GO:0005515]; zinc ion binding [GO:0008270]; SNARE binding [GO:0000149]; ;	endoplasmic reticulum membrane [GO:0005789]; cytosol [GO:0005829]; ER to Golgi transport vesicle membrane [GO:0012507]; COPII vesicle coat [GO:0030127]; endoplasmic reticulum exit site [GO:0070971]; ;
Nafisa_SEN4	Protein transport protein Sec24B;Isoform of O95487, Isoform 2 of Protein transport protein Sec24B;Isoform of O95487, Isoform 3 of Protein transport protein Sec24B	SEC24B;SEC24B;SEC24B	NA	O95487;O95487-2;O95487-3	4.6151	-0.0052	XT NP A	2023ms1276	neural tube closure [GO:0001843]; outflow tract morphogenesis [GO:0003151]; intracellular protein transport [GO:0006886]; endoplasmic reticulum to Golgi vesicle-mediated transport [GO:0006888]; cochlear nucleus development [GO:0021747]; aorta morphogenesis [GO:0035909]; auditory receptor cell stereocilium organization [GO:0060088]; lung lobe morphogenesis [GO:0060463]; coronary artery morphogenesis [GO:0060982]; pulmonary artery morphogenesis [GO:0061156]; COPII-coated vesicle cargo loading [GO:0090110]; regulation of establishment of planar polarity involved in neural tube closure [GO:0090178]; regulation of cargo loading into COPII-coated vesicle [GO:1901301]; ;	protein binding [GO:0005515]; zinc ion binding [GO:0008270]; SNARE binding [GO:0000149]; ;	endoplasmic reticulum membrane [GO:0005789]; cytosol [GO:0005829]; ER to Golgi transport vesicle membrane [GO:0012507]; COPII vesicle coat [GO:0030127]; endoplasmic reticulum exit site [GO:0070971]; ;
Nafisa_SEN3	Protein transport protein Sec24B;Isoform of O95487, Isoform 2 of Protein transport protein Sec24B;Isoform of O95487, Isoform 3 of Protein transport protein Sec24B	SEC24B;SEC24B;SEC24B	NA	O95487;O95487-2;O95487-3	4.6195	-0.0002	XT NP A	2023ms1276	neural tube closure [GO:0001843]; outflow tract morphogenesis [GO:0003151]; intracellular protein transport [GO:0006886]; endoplasmic reticulum to Golgi vesicle-mediated transport [GO:0006888]; cochlear nucleus development [GO:0021747]; aorta morphogenesis [GO:0035909]; auditory receptor cell stereocilium organization [GO:0060088]; lung lobe morphogenesis [GO:0060463]; coronary artery morphogenesis [GO:0060982]; pulmonary artery morphogenesis [GO:0061156]; COPII-coated vesicle cargo loading [GO:0090110]; regulation of establishment of planar polarity involved in neural tube closure [GO:0090178]; regulation of cargo loading into COPII-coated vesicle [GO:1901301]; ;	protein binding [GO:0005515]; zinc ion binding [GO:0008270]; SNARE binding [GO:0000149]; ;	endoplasmic reticulum membrane [GO:0005789]; cytosol [GO:0005829]; ER to Golgi transport vesicle membrane [GO:0012507]; COPII vesicle coat [GO:0030127]; endoplasmic reticulum exit site [GO:0070971]; ;
Nafisa_SEN2	Protein transport protein Sec24B;Isoform of O95487, Isoform 2 of Protein transport protein Sec24B;Isoform of O95487, Isoform 3 of Protein transport protein Sec24B	SEC24B;SEC24B;SEC24B	NA	O95487;O95487-2;O95487-3	4.6299	-0.003	XT NP A	2023ms1276	neural tube closure [GO:0001843]; outflow tract morphogenesis [GO:0003151]; intracellular protein transport [GO:0006886]; endoplasmic reticulum to Golgi vesicle-mediated transport [GO:0006888]; cochlear nucleus development [GO:0021747]; aorta morphogenesis [GO:0035909]; auditory receptor cell stereocilium organization [GO:0060088]; lung lobe morphogenesis [GO:0060463]; coronary artery morphogenesis [GO:0060982]; pulmonary artery morphogenesis [GO:0061156]; COPII-coated vesicle cargo loading [GO:0090110]; regulation of establishment of planar polarity involved in neural tube closure [GO:0090178]; regulation of cargo loading into COPII-coated vesicle [GO:1901301]; ;	protein binding [GO:0005515]; zinc ion binding [GO:0008270]; SNARE binding [GO:0000149]; ;	endoplasmic reticulum membrane [GO:0005789]; cytosol [GO:0005829]; ER to Golgi transport vesicle membrane [GO:0012507]; COPII vesicle coat [GO:0030127]; endoplasmic reticulum exit site [GO:0070971]; ;
Nafisa_SEN1	Protein transport protein Sec24B;Isoform of O95487, Isoform 2 of Protein transport protein Sec24B;Isoform of O95487, Isoform 3 of Protein transport protein Sec24B	SEC24B;SEC24B;SEC24B	NA	O95487;O95487-2;O95487-3	4.6987	0.081	XT NP A	2023ms1276	neural tube closure [GO:0001843]; outflow tract morphogenesis [GO:0003151]; intracellular protein transport [GO:0006886]; endoplasmic reticulum to Golgi vesicle-mediated transport [GO:0006888]; cochlear nucleus development [GO:0021747]; aorta morphogenesis [GO:0035909]; auditory receptor cell stereocilium organization [GO:0060088]; lung lobe morphogenesis [GO:0060463]; coronary artery morphogenesis [GO:0060982]; pulmonary artery morphogenesis [GO:0061156]; COPII-coated vesicle cargo loading [GO:0090110]; regulation of establishment of planar polarity involved in neural tube closure [GO:0090178]; regulation of cargo loading into COPII-coated vesicle [GO:1901301]; ;	protein binding [GO:0005515]; zinc ion binding [GO:0008270]; SNARE binding [GO:0000149]; ;	endoplasmic reticulum membrane [GO:0005789]; cytosol [GO:0005829]; ER to Golgi transport vesicle membrane [GO:0012507]; COPII vesicle coat [GO:0030127]; endoplasmic reticulum exit site [GO:0070971]; ;
Nafisa_PRO7	Protein transport protein Sec24B;Isoform of O95487, Isoform 2 of Protein transport protein Sec24B;Isoform of O95487, Isoform 3 of Protein transport protein Sec24B	SEC24B;SEC24B;SEC24B	NA	O95487;O95487-2;O95487-3	4.4226	-0.1323	XT NP A	2023ms1276	neural tube closure [GO:0001843]; outflow tract morphogenesis [GO:0003151]; intracellular protein transport [GO:0006886]; endoplasmic reticulum to Golgi vesicle-mediated transport [GO:0006888]; cochlear nucleus development [GO:0021747]; aorta morphogenesis [GO:0035909]; auditory receptor cell stereocilium organization [GO:0060088]; lung lobe morphogenesis [GO:0060463]; coronary artery morphogenesis [GO:0060982]; pulmonary artery morphogenesis [GO:0061156]; COPII-coated vesicle cargo loading [GO:0090110]; regulation of establishment of planar polarity involved in neural tube closure [GO:0090178]; regulation of cargo loading into COPII-coated vesicle [GO:1901301]; ;	protein binding [GO:0005515]; zinc ion binding [GO:0008270]; SNARE binding [GO:0000149]; ;	endoplasmic reticulum membrane [GO:0005789]; cytosol [GO:0005829]; ER to Golgi transport vesicle membrane [GO:0012507]; COPII vesicle coat [GO:0030127]; endoplasmic reticulum exit site [GO:0070971]; ;
Nafisa_PRO6	Protein transport protein Sec24B;Isoform of O95487, Isoform 2 of Protein transport protein Sec24B;Isoform of O95487, Isoform 3 of Protein transport protein Sec24B	SEC24B;SEC24B;SEC24B	NA	O95487;O95487-2;O95487-3	4.3343	-0.2108	XT NP A	2023ms1276	neural tube closure [GO:0001843]; outflow tract morphogenesis [GO:0003151]; intracellular protein transport [GO:0006886]; endoplasmic reticulum to Golgi vesicle-mediated transport [GO:0006888]; cochlear nucleus development [GO:0021747]; aorta morphogenesis [GO:0035909]; auditory receptor cell stereocilium organization [GO:0060088]; lung lobe morphogenesis [GO:0060463]; coronary artery morphogenesis [GO:0060982]; pulmonary artery morphogenesis [GO:0061156]; COPII-coated vesicle cargo loading [GO:0090110]; regulation of establishment of planar polarity involved in neural tube closure [GO:0090178]; regulation of cargo loading into COPII-coated vesicle [GO:1901301]; ;	protein binding [GO:0005515]; zinc ion binding [GO:0008270]; SNARE binding [GO:0000149]; ;	endoplasmic reticulum membrane [GO:0005789]; cytosol [GO:0005829]; ER to Golgi transport vesicle membrane [GO:0012507]; COPII vesicle coat [GO:0030127]; endoplasmic reticulum exit site [GO:0070971]; ;
Nafisa_PRO5	Protein transport protein Sec24B;Isoform of O95487, Isoform 2 of Protein transport protein Sec24B;Isoform of O95487, Isoform 3 of Protein transport protein Sec24B	SEC24B;SEC24B;SEC24B	NA	O95487;O95487-2;O95487-3	4.3668	-0.1704	XT NP A	2023ms1276	neural tube closure [GO:0001843]; outflow tract morphogenesis [GO:0003151]; intracellular protein transport [GO:0006886]; endoplasmic reticulum to Golgi vesicle-mediated transport [GO:0006888]; cochlear nucleus development [GO:0021747]; aorta morphogenesis [GO:0035909]; auditory receptor cell stereocilium organization [GO:0060088]; lung lobe morphogenesis [GO:0060463]; coronary artery morphogenesis [GO:0060982]; pulmonary artery morphogenesis [GO:0061156]; COPII-coated vesicle cargo loading [GO:0090110]; regulation of establishment of planar polarity involved in neural tube closure [GO:0090178]; regulation of cargo loading into COPII-coated vesicle [GO:1901301]; ;	protein binding [GO:0005515]; zinc ion binding [GO:0008270]; SNARE binding [GO:0000149]; ;	endoplasmic reticulum membrane [GO:0005789]; cytosol [GO:0005829]; ER to Golgi transport vesicle membrane [GO:0012507]; COPII vesicle coat [GO:0030127]; endoplasmic reticulum exit site [GO:0070971]; ;
Nafisa_PRO4	Protein transport protein Sec24B;Isoform of O95487, Isoform 2 of Protein transport protein Sec24B;Isoform of O95487, Isoform 3 of Protein transport protein Sec24B	SEC24B;SEC24B;SEC24B	NA	O95487;O95487-2;O95487-3	4.4523	-0.12	XT NP A	2023ms1276	neural tube closure [GO:0001843]; outflow tract morphogenesis [GO:0003151]; intracellular protein transport [GO:0006886]; endoplasmic reticulum to Golgi vesicle-mediated transport [GO:0006888]; cochlear nucleus development [GO:0021747]; aorta morphogenesis [GO:0035909]; auditory receptor cell stereocilium organization [GO:0060088]; lung lobe morphogenesis [GO:0060463]; coronary artery morphogenesis [GO:0060982]; pulmonary artery morphogenesis [GO:0061156]; COPII-coated vesicle cargo loading [GO:0090110]; regulation of establishment of planar polarity involved in neural tube closure [GO:0090178]; regulation of cargo loading into COPII-coated vesicle [GO:1901301]; ;	protein binding [GO:0005515]; zinc ion binding [GO:0008270]; SNARE binding [GO:0000149]; ;	endoplasmic reticulum membrane [GO:0005789]; cytosol [GO:0005829]; ER to Golgi transport vesicle membrane [GO:0012507]; COPII vesicle coat [GO:0030127]; endoplasmic reticulum exit site [GO:0070971]; ;
Nafisa_PRO3	Protein transport protein Sec24B;Isoform of O95487, Isoform 2 of Protein transport protein Sec24B;Isoform of O95487, Isoform 3 of Protein transport protein Sec24B	SEC24B;SEC24B;SEC24B	NA	O95487;O95487-2;O95487-3	4.4248	-0.1457	XT NP A	2023ms1276	neural tube closure [GO:0001843]; outflow tract morphogenesis [GO:0003151]; intracellular protein transport [GO:0006886]; endoplasmic reticulum to Golgi vesicle-mediated transport [GO:0006888]; cochlear nucleus development [GO:0021747]; aorta morphogenesis [GO:0035909]; auditory receptor cell stereocilium organization [GO:0060088]; lung lobe morphogenesis [GO:0060463]; coronary artery morphogenesis [GO:0060982]; pulmonary artery morphogenesis [GO:0061156]; COPII-coated vesicle cargo loading [GO:0090110]; regulation of establishment of planar polarity involved in neural tube closure [GO:0090178]; regulation of cargo loading into COPII-coated vesicle [GO:1901301]; ;	protein binding [GO:0005515]; zinc ion binding [GO:0008270]; SNARE binding [GO:0000149]; ;	endoplasmic reticulum membrane [GO:0005789]; cytosol [GO:0005829]; ER to Golgi transport vesicle membrane [GO:0012507]; COPII vesicle coat [GO:0030127]; endoplasmic reticulum exit site [GO:0070971]; ;
Nafisa_PRO2	Protein transport protein Sec24B;Isoform of O95487, Isoform 2 of Protein transport protein Sec24B;Isoform of O95487, Isoform 3 of Protein transport protein Sec24B	SEC24B;SEC24B;SEC24B	NA	O95487;O95487-2;O95487-3	4.4807	-0.0711	XT NP A	2023ms1276	neural tube closure [GO:0001843]; outflow tract morphogenesis [GO:0003151]; intracellular protein transport [GO:0006886]; endoplasmic reticulum to Golgi vesicle-mediated transport [GO:0006888]; cochlear nucleus development [GO:0021747]; aorta morphogenesis [GO:0035909]; auditory receptor cell stereocilium organization [GO:0060088]; lung lobe morphogenesis [GO:0060463]; coronary artery morphogenesis [GO:0060982]; pulmonary artery morphogenesis [GO:0061156]; COPII-coated vesicle cargo loading [GO:0090110]; regulation of establishment of planar polarity involved in neural tube closure [GO:0090178]; regulation of cargo loading into COPII-coated vesicle [GO:1901301]; ;	protein binding [GO:0005515]; zinc ion binding [GO:0008270]; SNARE binding [GO:0000149]; ;	endoplasmic reticulum membrane [GO:0005789]; cytosol [GO:0005829]; ER to Golgi transport vesicle membrane [GO:0012507]; COPII vesicle coat [GO:0030127]; endoplasmic reticulum exit site [GO:0070971]; ;
Nafisa_PRO1	Protein transport protein Sec24B;Isoform of O95487, Isoform 2 of Protein transport protein Sec24B;Isoform of O95487, Isoform 3 of Protein transport protein Sec24B	SEC24B;SEC24B;SEC24B	NA	O95487;O95487-2;O95487-3	4.4779	-0.0694	XT NP A	2023ms1276	neural tube closure [GO:0001843]; outflow tract morphogenesis [GO:0003151]; intracellular protein transport [GO:0006886]; endoplasmic reticulum to Golgi vesicle-mediated transport [GO:0006888]; cochlear nucleus development [GO:0021747]; aorta morphogenesis [GO:0035909]; auditory receptor cell stereocilium organization [GO:0060088]; lung lobe morphogenesis [GO:0060463]; coronary artery morphogenesis [GO:0060982]; pulmonary artery morphogenesis [GO:0061156]; COPII-coated vesicle cargo loading [GO:0090110]; regulation of establishment of planar polarity involved in neural tube closure [GO:0090178]; regulation of cargo loading into COPII-coated vesicle [GO:1901301]; ;	protein binding [GO:0005515]; zinc ion binding [GO:0008270]; SNARE binding [GO:0000149]; ;	endoplasmic reticulum membrane [GO:0005789]; cytosol [GO:0005829]; ER to Golgi transport vesicle membrane [GO:0012507]; COPII vesicle coat [GO:0030127]; endoplasmic reticulum exit site [GO:0070971]; ;
Nafisa_SEN7	tRNA dimethylallyltransferase;Isoform of Q9H3H1, Isoform 4 of tRNA dimethylallyltransferase	TRIT1;TRIT1	NA	Q9H3H1;Q9H3H1-4	4.0171	-0.5957	XT NP A	2023ms1276	mitochondrial tRNA modification [GO:0070900]; tRNA modification [GO:0006400];	nucleic acid binding [GO:0003676]; ATP binding [GO:0005524]; zinc ion binding [GO:0008270]; tRNA dimethylallyltransferase activity [GO:0052381];	mitochondrion [GO:0005739]; mitochondrial matrix [GO:0005759];
Nafisa_SEN6	tRNA dimethylallyltransferase;Isoform of Q9H3H1, Isoform 4 of tRNA dimethylallyltransferase	TRIT1;TRIT1	NA	Q9H3H1;Q9H3H1-4	4.0457	-0.5814	XT NP A	2023ms1276	mitochondrial tRNA modification [GO:0070900]; tRNA modification [GO:0006400];	nucleic acid binding [GO:0003676]; ATP binding [GO:0005524]; zinc ion binding [GO:0008270]; tRNA dimethylallyltransferase activity [GO:0052381];	mitochondrion [GO:0005739]; mitochondrial matrix [GO:0005759];
Nafisa_SEN5	tRNA dimethylallyltransferase;Isoform of Q9H3H1, Isoform 4 of tRNA dimethylallyltransferase	TRIT1;TRIT1	NA	Q9H3H1;Q9H3H1-4	4.0639	-0.5893	XT NP A	2023ms1276	mitochondrial tRNA modification [GO:0070900]; tRNA modification [GO:0006400];	nucleic acid binding [GO:0003676]; ATP binding [GO:0005524]; zinc ion binding [GO:0008270]; tRNA dimethylallyltransferase activity [GO:0052381];	mitochondrion [GO:0005739]; mitochondrial matrix [GO:0005759];
Nafisa_SEN4	tRNA dimethylallyltransferase;Isoform of Q9H3H1, Isoform 4 of tRNA dimethylallyltransferase	TRIT1;TRIT1	NA	Q9H3H1;Q9H3H1-4	3.9452	-0.6752	XT NP A	2023ms1276	mitochondrial tRNA modification [GO:0070900]; tRNA modification [GO:0006400];	nucleic acid binding [GO:0003676]; ATP binding [GO:0005524]; zinc ion binding [GO:0008270]; tRNA dimethylallyltransferase activity [GO:0052381];	mitochondrion [GO:0005739]; mitochondrial matrix [GO:0005759];
Nafisa_SEN3	tRNA dimethylallyltransferase;Isoform of Q9H3H1, Isoform 4 of tRNA dimethylallyltransferase	TRIT1;TRIT1	NA	Q9H3H1;Q9H3H1-4	4.0877	-0.5319	XT NP A	2023ms1276	mitochondrial tRNA modification [GO:0070900]; tRNA modification [GO:0006400];	nucleic acid binding [GO:0003676]; ATP binding [GO:0005524]; zinc ion binding [GO:0008270]; tRNA dimethylallyltransferase activity [GO:0052381];	mitochondrion [GO:0005739]; mitochondrial matrix [GO:0005759];
Nafisa_SEN2	tRNA dimethylallyltransferase;Isoform of Q9H3H1, Isoform 4 of tRNA dimethylallyltransferase	TRIT1;TRIT1	NA	Q9H3H1;Q9H3H1-4	4.0614	-0.5715	XT NP A	2023ms1276	mitochondrial tRNA modification [GO:0070900]; tRNA modification [GO:0006400];	nucleic acid binding [GO:0003676]; ATP binding [GO:0005524]; zinc ion binding [GO:0008270]; tRNA dimethylallyltransferase activity [GO:0052381];	mitochondrion [GO:0005739]; mitochondrial matrix [GO:0005759];
Nafisa_SEN1	tRNA dimethylallyltransferase;Isoform of Q9H3H1, Isoform 4 of tRNA dimethylallyltransferase	TRIT1;TRIT1	NA	Q9H3H1;Q9H3H1-4	4.0473	-0.5704	XT NP A	2023ms1276	mitochondrial tRNA modification [GO:0070900]; tRNA modification [GO:0006400];	nucleic acid binding [GO:0003676]; ATP binding [GO:0005524]; zinc ion binding [GO:0008270]; tRNA dimethylallyltransferase activity [GO:0052381];	mitochondrion [GO:0005739]; mitochondrial matrix [GO:0005759];
Nafisa_PRO7	tRNA dimethylallyltransferase;Isoform of Q9H3H1, Isoform 4 of tRNA dimethylallyltransferase	TRIT1;TRIT1	NA	Q9H3H1;Q9H3H1-4	3.257	-1.2979	XT NP A	2023ms1276	mitochondrial tRNA modification [GO:0070900]; tRNA modification [GO:0006400];	nucleic acid binding [GO:0003676]; ATP binding [GO:0005524]; zinc ion binding [GO:0008270]; tRNA dimethylallyltransferase activity [GO:0052381];	mitochondrion [GO:0005739]; mitochondrial matrix [GO:0005759];
Nafisa_PRO6	tRNA dimethylallyltransferase;Isoform of Q9H3H1, Isoform 4 of tRNA dimethylallyltransferase	TRIT1;TRIT1	NA	Q9H3H1;Q9H3H1-4	3.8906	-0.6544	XT NP A	2023ms1276	mitochondrial tRNA modification [GO:0070900]; tRNA modification [GO:0006400];	nucleic acid binding [GO:0003676]; ATP binding [GO:0005524]; zinc ion binding [GO:0008270]; tRNA dimethylallyltransferase activity [GO:0052381];	mitochondrion [GO:0005739]; mitochondrial matrix [GO:0005759];
Nafisa_PRO4	tRNA dimethylallyltransferase;Isoform of Q9H3H1, Isoform 4 of tRNA dimethylallyltransferase	TRIT1;TRIT1	NA	Q9H3H1;Q9H3H1-4	3.9989	-0.5734	XT NP A	2023ms1276	mitochondrial tRNA modification [GO:0070900]; tRNA modification [GO:0006400];	nucleic acid binding [GO:0003676]; ATP binding [GO:0005524]; zinc ion binding [GO:0008270]; tRNA dimethylallyltransferase activity [GO:0052381];	mitochondrion [GO:0005739]; mitochondrial matrix [GO:0005759];
Nafisa_PRO3	tRNA dimethylallyltransferase;Isoform of Q9H3H1, Isoform 4 of tRNA dimethylallyltransferase	TRIT1;TRIT1	NA	Q9H3H1;Q9H3H1-4	3.8569	-0.7136	XT NP A	2023ms1276	mitochondrial tRNA modification [GO:0070900]; tRNA modification [GO:0006400];	nucleic acid binding [GO:0003676]; ATP binding [GO:0005524]; zinc ion binding [GO:0008270]; tRNA dimethylallyltransferase activity [GO:0052381];	mitochondrion [GO:0005739]; mitochondrial matrix [GO:0005759];
Nafisa_PRO2	tRNA dimethylallyltransferase;Isoform of Q9H3H1, Isoform 4 of tRNA dimethylallyltransferase	TRIT1;TRIT1	NA	Q9H3H1;Q9H3H1-4	3.7023	-0.8494	XT NP A	2023ms1276	mitochondrial tRNA modification [GO:0070900]; tRNA modification [GO:0006400];	nucleic acid binding [GO:0003676]; ATP binding [GO:0005524]; zinc ion binding [GO:0008270]; tRNA dimethylallyltransferase activity [GO:0052381];	mitochondrion [GO:0005739]; mitochondrial matrix [GO:0005759];
Nafisa_SEN7	Transmembrane emp24 domain-containing protein 7;Isoform of Q9Y3B3, Isoform 2 of Transmembrane emp24 domain-containing protein 7	TMED7;TMED7	NA	Q9Y3B3;Q9Y3B3-2	4.82	0.2072	XT NP A	2023ms1276	intracellular protein transport [GO:0006886]; endoplasmic reticulum to Golgi vesicle-mediated transport [GO:0006888]; Golgi organization [GO:0007030];	;	Golgi membrane [GO:0000139]; endoplasmic reticulum [GO:0005783]; endoplasmic reticulum membrane [GO:0005789]; endoplasmic reticulum-Golgi intermediate compartment [GO:0005793]; Golgi apparatus [GO:0005794]; integral component of membrane [GO:0016021]; transport vesicle [GO:0030133]; endoplasmic reticulum-Golgi intermediate compartment membrane [GO:0033116]; COPI vesicle coat [GO:0030126]; COPII vesicle coat [GO:0030127]; COPII-coated ER to Golgi transport vesicle [GO:0030134];
Nafisa_SEN6	Transmembrane emp24 domain-containing protein 7;Isoform of Q9Y3B3, Isoform 2 of Transmembrane emp24 domain-containing protein 7	TMED7;TMED7	NA	Q9Y3B3;Q9Y3B3-2	4.9365	0.3094	XT NP A	2023ms1276	intracellular protein transport [GO:0006886]; endoplasmic reticulum to Golgi vesicle-mediated transport [GO:0006888]; Golgi organization [GO:0007030];	;	Golgi membrane [GO:0000139]; endoplasmic reticulum [GO:0005783]; endoplasmic reticulum membrane [GO:0005789]; endoplasmic reticulum-Golgi intermediate compartment [GO:0005793]; Golgi apparatus [GO:0005794]; integral component of membrane [GO:0016021]; transport vesicle [GO:0030133]; endoplasmic reticulum-Golgi intermediate compartment membrane [GO:0033116]; COPI vesicle coat [GO:0030126]; COPII vesicle coat [GO:0030127]; COPII-coated ER to Golgi transport vesicle [GO:0030134];
Nafisa_SEN5	Transmembrane emp24 domain-containing protein 7;Isoform of Q9Y3B3, Isoform 2 of Transmembrane emp24 domain-containing protein 7	TMED7;TMED7	NA	Q9Y3B3;Q9Y3B3-2	5.0112	0.3581	XT NP A	2023ms1276	intracellular protein transport [GO:0006886]; endoplasmic reticulum to Golgi vesicle-mediated transport [GO:0006888]; Golgi organization [GO:0007030];	;	Golgi membrane [GO:0000139]; endoplasmic reticulum [GO:0005783]; endoplasmic reticulum membrane [GO:0005789]; endoplasmic reticulum-Golgi intermediate compartment [GO:0005793]; Golgi apparatus [GO:0005794]; integral component of membrane [GO:0016021]; transport vesicle [GO:0030133]; endoplasmic reticulum-Golgi intermediate compartment membrane [GO:0033116]; COPI vesicle coat [GO:0030126]; COPII vesicle coat [GO:0030127]; COPII-coated ER to Golgi transport vesicle [GO:0030134];
Nafisa_SEN4	Transmembrane emp24 domain-containing protein 7;Isoform of Q9Y3B3, Isoform 2 of Transmembrane emp24 domain-containing protein 7	TMED7;TMED7	NA	Q9Y3B3;Q9Y3B3-2	4.8222	0.2018	XT NP A	2023ms1276	intracellular protein transport [GO:0006886]; endoplasmic reticulum to Golgi vesicle-mediated transport [GO:0006888]; Golgi organization [GO:0007030];	;	Golgi membrane [GO:0000139]; endoplasmic reticulum [GO:0005783]; endoplasmic reticulum membrane [GO:0005789]; endoplasmic reticulum-Golgi intermediate compartment [GO:0005793]; Golgi apparatus [GO:0005794]; integral component of membrane [GO:0016021]; transport vesicle [GO:0030133]; endoplasmic reticulum-Golgi intermediate compartment membrane [GO:0033116]; COPI vesicle coat [GO:0030126]; COPII vesicle coat [GO:0030127]; COPII-coated ER to Golgi transport vesicle [GO:0030134];
Nafisa_SEN3	Transmembrane emp24 domain-containing protein 7;Isoform of Q9Y3B3, Isoform 2 of Transmembrane emp24 domain-containing protein 7	TMED7;TMED7	NA	Q9Y3B3;Q9Y3B3-2	4.8228	0.2031	XT NP A	2023ms1276	intracellular protein transport [GO:0006886]; endoplasmic reticulum to Golgi vesicle-mediated transport [GO:0006888]; Golgi organization [GO:0007030];	;	Golgi membrane [GO:0000139]; endoplasmic reticulum [GO:0005783]; endoplasmic reticulum membrane [GO:0005789]; endoplasmic reticulum-Golgi intermediate compartment [GO:0005793]; Golgi apparatus [GO:0005794]; integral component of membrane [GO:0016021]; transport vesicle [GO:0030133]; endoplasmic reticulum-Golgi intermediate compartment membrane [GO:0033116]; COPI vesicle coat [GO:0030126]; COPII vesicle coat [GO:0030127]; COPII-coated ER to Golgi transport vesicle [GO:0030134];
Nafisa_SEN2	Transmembrane emp24 domain-containing protein 7;Isoform of Q9Y3B3, Isoform 2 of Transmembrane emp24 domain-containing protein 7	TMED7;TMED7	NA	Q9Y3B3;Q9Y3B3-2	4.9944	0.3614	XT NP A	2023ms1276	intracellular protein transport [GO:0006886]; endoplasmic reticulum to Golgi vesicle-mediated transport [GO:0006888]; Golgi organization [GO:0007030];	;	Golgi membrane [GO:0000139]; endoplasmic reticulum [GO:0005783]; endoplasmic reticulum membrane [GO:0005789]; endoplasmic reticulum-Golgi intermediate compartment [GO:0005793]; Golgi apparatus [GO:0005794]; integral component of membrane [GO:0016021]; transport vesicle [GO:0030133]; endoplasmic reticulum-Golgi intermediate compartment membrane [GO:0033116]; COPI vesicle coat [GO:0030126]; COPII vesicle coat [GO:0030127]; COPII-coated ER to Golgi transport vesicle [GO:0030134];
Nafisa_SEN1	Transmembrane emp24 domain-containing protein 7;Isoform of Q9Y3B3, Isoform 2 of Transmembrane emp24 domain-containing protein 7	TMED7;TMED7	NA	Q9Y3B3;Q9Y3B3-2	4.8869	0.2692	XT NP A	2023ms1276	intracellular protein transport [GO:0006886]; endoplasmic reticulum to Golgi vesicle-mediated transport [GO:0006888]; Golgi organization [GO:0007030];	;	Golgi membrane [GO:0000139]; endoplasmic reticulum [GO:0005783]; endoplasmic reticulum membrane [GO:0005789]; endoplasmic reticulum-Golgi intermediate compartment [GO:0005793]; Golgi apparatus [GO:0005794]; integral component of membrane [GO:0016021]; transport vesicle [GO:0030133]; endoplasmic reticulum-Golgi intermediate compartment membrane [GO:0033116]; COPI vesicle coat [GO:0030126]; COPII vesicle coat [GO:0030127]; COPII-coated ER to Golgi transport vesicle [GO:0030134];
Nafisa_PRO7	Transmembrane emp24 domain-containing protein 7;Isoform of Q9Y3B3, Isoform 2 of Transmembrane emp24 domain-containing protein 7	TMED7;TMED7	NA	Q9Y3B3;Q9Y3B3-2	4.4293	-0.1255	XT NP A	2023ms1276	intracellular protein transport [GO:0006886]; endoplasmic reticulum to Golgi vesicle-mediated transport [GO:0006888]; Golgi organization [GO:0007030];	;	Golgi membrane [GO:0000139]; endoplasmic reticulum [GO:0005783]; endoplasmic reticulum membrane [GO:0005789]; endoplasmic reticulum-Golgi intermediate compartment [GO:0005793]; Golgi apparatus [GO:0005794]; integral component of membrane [GO:0016021]; transport vesicle [GO:0030133]; endoplasmic reticulum-Golgi intermediate compartment membrane [GO:0033116]; COPI vesicle coat [GO:0030126]; COPII vesicle coat [GO:0030127]; COPII-coated ER to Golgi transport vesicle [GO:0030134];
Nafisa_PRO6	Transmembrane emp24 domain-containing protein 7;Isoform of Q9Y3B3, Isoform 2 of Transmembrane emp24 domain-containing protein 7	TMED7;TMED7	NA	Q9Y3B3;Q9Y3B3-2	4.4538	-0.0912	XT NP A	2023ms1276	intracellular protein transport [GO:0006886]; endoplasmic reticulum to Golgi vesicle-mediated transport [GO:0006888]; Golgi organization [GO:0007030];	;	Golgi membrane [GO:0000139]; endoplasmic reticulum [GO:0005783]; endoplasmic reticulum membrane [GO:0005789]; endoplasmic reticulum-Golgi intermediate compartment [GO:0005793]; Golgi apparatus [GO:0005794]; integral component of membrane [GO:0016021]; transport vesicle [GO:0030133]; endoplasmic reticulum-Golgi intermediate compartment membrane [GO:0033116]; COPI vesicle coat [GO:0030126]; COPII vesicle coat [GO:0030127]; COPII-coated ER to Golgi transport vesicle [GO:0030134];
Nafisa_PRO5	Transmembrane emp24 domain-containing protein 7;Isoform of Q9Y3B3, Isoform 2 of Transmembrane emp24 domain-containing protein 7	TMED7;TMED7	NA	Q9Y3B3;Q9Y3B3-2	4.3177	-0.2195	XT NP A	2023ms1276	intracellular protein transport [GO:0006886]; endoplasmic reticulum to Golgi vesicle-mediated transport [GO:0006888]; Golgi organization [GO:0007030];	;	Golgi membrane [GO:0000139]; endoplasmic reticulum [GO:0005783]; endoplasmic reticulum membrane [GO:0005789]; endoplasmic reticulum-Golgi intermediate compartment [GO:0005793]; Golgi apparatus [GO:0005794]; integral component of membrane [GO:0016021]; transport vesicle [GO:0030133]; endoplasmic reticulum-Golgi intermediate compartment membrane [GO:0033116]; COPI vesicle coat [GO:0030126]; COPII vesicle coat [GO:0030127]; COPII-coated ER to Golgi transport vesicle [GO:0030134];
Nafisa_PRO4	Transmembrane emp24 domain-containing protein 7;Isoform of Q9Y3B3, Isoform 2 of Transmembrane emp24 domain-containing protein 7	TMED7;TMED7	NA	Q9Y3B3;Q9Y3B3-2	4.4054	-0.1668	XT NP A	2023ms1276	intracellular protein transport [GO:0006886]; endoplasmic reticulum to Golgi vesicle-mediated transport [GO:0006888]; Golgi organization [GO:0007030];	;	Golgi membrane [GO:0000139]; endoplasmic reticulum [GO:0005783]; endoplasmic reticulum membrane [GO:0005789]; endoplasmic reticulum-Golgi intermediate compartment [GO:0005793]; Golgi apparatus [GO:0005794]; integral component of membrane [GO:0016021]; transport vesicle [GO:0030133]; endoplasmic reticulum-Golgi intermediate compartment membrane [GO:0033116]; COPI vesicle coat [GO:0030126]; COPII vesicle coat [GO:0030127]; COPII-coated ER to Golgi transport vesicle [GO:0030134];
Nafisa_PRO3	Transmembrane emp24 domain-containing protein 7;Isoform of Q9Y3B3, Isoform 2 of Transmembrane emp24 domain-containing protein 7	TMED7;TMED7	NA	Q9Y3B3;Q9Y3B3-2	4.5084	-0.0621	XT NP A	2023ms1276	intracellular protein transport [GO:0006886]; endoplasmic reticulum to Golgi vesicle-mediated transport [GO:0006888]; Golgi organization [GO:0007030];	;	Golgi membrane [GO:0000139]; endoplasmic reticulum [GO:0005783]; endoplasmic reticulum membrane [GO:0005789]; endoplasmic reticulum-Golgi intermediate compartment [GO:0005793]; Golgi apparatus [GO:0005794]; integral component of membrane [GO:0016021]; transport vesicle [GO:0030133]; endoplasmic reticulum-Golgi intermediate compartment membrane [GO:0033116]; COPI vesicle coat [GO:0030126]; COPII vesicle coat [GO:0030127]; COPII-coated ER to Golgi transport vesicle [GO:0030134];
Nafisa_PRO2	Transmembrane emp24 domain-containing protein 7;Isoform of Q9Y3B3, Isoform 2 of Transmembrane emp24 domain-containing protein 7	TMED7;TMED7	NA	Q9Y3B3;Q9Y3B3-2	4.4052	-0.1466	XT NP A	2023ms1276	intracellular protein transport [GO:0006886]; endoplasmic reticulum to Golgi vesicle-mediated transport [GO:0006888]; Golgi organization [GO:0007030];	;	Golgi membrane [GO:0000139]; endoplasmic reticulum [GO:0005783]; endoplasmic reticulum membrane [GO:0005789]; endoplasmic reticulum-Golgi intermediate compartment [GO:0005793]; Golgi apparatus [GO:0005794]; integral component of membrane [GO:0016021]; transport vesicle [GO:0030133]; endoplasmic reticulum-Golgi intermediate compartment membrane [GO:0033116]; COPI vesicle coat [GO:0030126]; COPII vesicle coat [GO:0030127]; COPII-coated ER to Golgi transport vesicle [GO:0030134];
Nafisa_PRO1	Transmembrane emp24 domain-containing protein 7;Isoform of Q9Y3B3, Isoform 2 of Transmembrane emp24 domain-containing protein 7	TMED7;TMED7	NA	Q9Y3B3;Q9Y3B3-2	4.3898	-0.1575	XT NP A	2023ms1276	intracellular protein transport [GO:0006886]; endoplasmic reticulum to Golgi vesicle-mediated transport [GO:0006888]; Golgi organization [GO:0007030];	;	Golgi membrane [GO:0000139]; endoplasmic reticulum [GO:0005783]; endoplasmic reticulum membrane [GO:0005789]; endoplasmic reticulum-Golgi intermediate compartment [GO:0005793]; Golgi apparatus [GO:0005794]; integral component of membrane [GO:0016021]; transport vesicle [GO:0030133]; endoplasmic reticulum-Golgi intermediate compartment membrane [GO:0033116]; COPI vesicle coat [GO:0030126]; COPII vesicle coat [GO:0030127]; COPII-coated ER to Golgi transport vesicle [GO:0030134];
Nafisa_SEN7	THO complex subunit 1	THOC1	Q96FV9	Q96FV9	5.3208	0.708	XT NP A	2023ms1276	regulation of DNA recombination [GO:0000018]; RNA processing [GO:0006396]; mRNA processing [GO:0006397]; mRNA export from nucleus [GO:0006406]; apoptotic process [GO:0006915]; signal transduction [GO:0007165]; RNA splicing [GO:0008380]; replication fork processing [GO:0031297]; regulation of DNA-templated transcription, elongation [GO:0032784]; positive regulation of DNA-templated transcription, elongation [GO:0032786]; viral mRNA export from host cell nucleus [GO:0046784]; negative regulation of isotype switching to IgA isotypes [GO:0048297]; negative regulation of DNA damage checkpoint [GO:2000002]	DNA binding [GO:0003677]; RNA binding [GO:0003723]; protein binding [GO:0005515]	chromosome, telomeric region [GO:0000781]; nucleus [GO:0005634]; nucleoplasm [GO:0005654]; cytoplasm [GO:0005737]; nuclear matrix [GO:0016363]; nuclear speck [GO:0016607]; transcription export complex [GO:0000346]; THO complex [GO:0000347]; THO complex part of transcription export complex [GO:0000445]
Nafisa_SEN6	THO complex subunit 1	THOC1	Q96FV9	Q96FV9	5.371	0.7439	XT NP A	2023ms1276	regulation of DNA recombination [GO:0000018]; RNA processing [GO:0006396]; mRNA processing [GO:0006397]; mRNA export from nucleus [GO:0006406]; apoptotic process [GO:0006915]; signal transduction [GO:0007165]; RNA splicing [GO:0008380]; replication fork processing [GO:0031297]; regulation of DNA-templated transcription, elongation [GO:0032784]; positive regulation of DNA-templated transcription, elongation [GO:0032786]; viral mRNA export from host cell nucleus [GO:0046784]; negative regulation of isotype switching to IgA isotypes [GO:0048297]; negative regulation of DNA damage checkpoint [GO:2000002]	DNA binding [GO:0003677]; RNA binding [GO:0003723]; protein binding [GO:0005515]	chromosome, telomeric region [GO:0000781]; nucleus [GO:0005634]; nucleoplasm [GO:0005654]; cytoplasm [GO:0005737]; nuclear matrix [GO:0016363]; nuclear speck [GO:0016607]; transcription export complex [GO:0000346]; THO complex [GO:0000347]; THO complex part of transcription export complex [GO:0000445]
Nafisa_SEN5	THO complex subunit 1	THOC1	Q96FV9	Q96FV9	5.3861	0.733	XT NP A	2023ms1276	regulation of DNA recombination [GO:0000018]; RNA processing [GO:0006396]; mRNA processing [GO:0006397]; mRNA export from nucleus [GO:0006406]; apoptotic process [GO:0006915]; signal transduction [GO:0007165]; RNA splicing [GO:0008380]; replication fork processing [GO:0031297]; regulation of DNA-templated transcription, elongation [GO:0032784]; positive regulation of DNA-templated transcription, elongation [GO:0032786]; viral mRNA export from host cell nucleus [GO:0046784]; negative regulation of isotype switching to IgA isotypes [GO:0048297]; negative regulation of DNA damage checkpoint [GO:2000002]	DNA binding [GO:0003677]; RNA binding [GO:0003723]; protein binding [GO:0005515]	chromosome, telomeric region [GO:0000781]; nucleus [GO:0005634]; nucleoplasm [GO:0005654]; cytoplasm [GO:0005737]; nuclear matrix [GO:0016363]; nuclear speck [GO:0016607]; transcription export complex [GO:0000346]; THO complex [GO:0000347]; THO complex part of transcription export complex [GO:0000445]
Nafisa_SEN4	THO complex subunit 1	THOC1	Q96FV9	Q96FV9	5.3464	0.726	XT NP A	2023ms1276	regulation of DNA recombination [GO:0000018]; RNA processing [GO:0006396]; mRNA processing [GO:0006397]; mRNA export from nucleus [GO:0006406]; apoptotic process [GO:0006915]; signal transduction [GO:0007165]; RNA splicing [GO:0008380]; replication fork processing [GO:0031297]; regulation of DNA-templated transcription, elongation [GO:0032784]; positive regulation of DNA-templated transcription, elongation [GO:0032786]; viral mRNA export from host cell nucleus [GO:0046784]; negative regulation of isotype switching to IgA isotypes [GO:0048297]; negative regulation of DNA damage checkpoint [GO:2000002]	DNA binding [GO:0003677]; RNA binding [GO:0003723]; protein binding [GO:0005515]	chromosome, telomeric region [GO:0000781]; nucleus [GO:0005634]; nucleoplasm [GO:0005654]; cytoplasm [GO:0005737]; nuclear matrix [GO:0016363]; nuclear speck [GO:0016607]; transcription export complex [GO:0000346]; THO complex [GO:0000347]; THO complex part of transcription export complex [GO:0000445]
Nafisa_SEN3	THO complex subunit 1	THOC1	Q96FV9	Q96FV9	5.3563	0.7367	XT NP A	2023ms1276	regulation of DNA recombination [GO:0000018]; RNA processing [GO:0006396]; mRNA processing [GO:0006397]; mRNA export from nucleus [GO:0006406]; apoptotic process [GO:0006915]; signal transduction [GO:0007165]; RNA splicing [GO:0008380]; replication fork processing [GO:0031297]; regulation of DNA-templated transcription, elongation [GO:0032784]; positive regulation of DNA-templated transcription, elongation [GO:0032786]; viral mRNA export from host cell nucleus [GO:0046784]; negative regulation of isotype switching to IgA isotypes [GO:0048297]; negative regulation of DNA damage checkpoint [GO:2000002]	DNA binding [GO:0003677]; RNA binding [GO:0003723]; protein binding [GO:0005515]	chromosome, telomeric region [GO:0000781]; nucleus [GO:0005634]; nucleoplasm [GO:0005654]; cytoplasm [GO:0005737]; nuclear matrix [GO:0016363]; nuclear speck [GO:0016607]; transcription export complex [GO:0000346]; THO complex [GO:0000347]; THO complex part of transcription export complex [GO:0000445]
Nafisa_SEN2	THO complex subunit 1	THOC1	Q96FV9	Q96FV9	5.3601	0.7272	XT NP A	2023ms1276	regulation of DNA recombination [GO:0000018]; RNA processing [GO:0006396]; mRNA processing [GO:0006397]; mRNA export from nucleus [GO:0006406]; apoptotic process [GO:0006915]; signal transduction [GO:0007165]; RNA splicing [GO:0008380]; replication fork processing [GO:0031297]; regulation of DNA-templated transcription, elongation [GO:0032784]; positive regulation of DNA-templated transcription, elongation [GO:0032786]; viral mRNA export from host cell nucleus [GO:0046784]; negative regulation of isotype switching to IgA isotypes [GO:0048297]; negative regulation of DNA damage checkpoint [GO:2000002]	DNA binding [GO:0003677]; RNA binding [GO:0003723]; protein binding [GO:0005515]	chromosome, telomeric region [GO:0000781]; nucleus [GO:0005634]; nucleoplasm [GO:0005654]; cytoplasm [GO:0005737]; nuclear matrix [GO:0016363]; nuclear speck [GO:0016607]; transcription export complex [GO:0000346]; THO complex [GO:0000347]; THO complex part of transcription export complex [GO:0000445]
Nafisa_SEN1	THO complex subunit 1	THOC1	Q96FV9	Q96FV9	5.3467	0.729	XT NP A	2023ms1276	regulation of DNA recombination [GO:0000018]; RNA processing [GO:0006396]; mRNA processing [GO:0006397]; mRNA export from nucleus [GO:0006406]; apoptotic process [GO:0006915]; signal transduction [GO:0007165]; RNA splicing [GO:0008380]; replication fork processing [GO:0031297]; regulation of DNA-templated transcription, elongation [GO:0032784]; positive regulation of DNA-templated transcription, elongation [GO:0032786]; viral mRNA export from host cell nucleus [GO:0046784]; negative regulation of isotype switching to IgA isotypes [GO:0048297]; negative regulation of DNA damage checkpoint [GO:2000002]	DNA binding [GO:0003677]; RNA binding [GO:0003723]; protein binding [GO:0005515]	chromosome, telomeric region [GO:0000781]; nucleus [GO:0005634]; nucleoplasm [GO:0005654]; cytoplasm [GO:0005737]; nuclear matrix [GO:0016363]; nuclear speck [GO:0016607]; transcription export complex [GO:0000346]; THO complex [GO:0000347]; THO complex part of transcription export complex [GO:0000445]
Nafisa_PRO7	THO complex subunit 1	THOC1	Q96FV9	Q96FV9	4.7067	0.1519	XT NP A	2023ms1276	regulation of DNA recombination [GO:0000018]; RNA processing [GO:0006396]; mRNA processing [GO:0006397]; mRNA export from nucleus [GO:0006406]; apoptotic process [GO:0006915]; signal transduction [GO:0007165]; RNA splicing [GO:0008380]; replication fork processing [GO:0031297]; regulation of DNA-templated transcription, elongation [GO:0032784]; positive regulation of DNA-templated transcription, elongation [GO:0032786]; viral mRNA export from host cell nucleus [GO:0046784]; negative regulation of isotype switching to IgA isotypes [GO:0048297]; negative regulation of DNA damage checkpoint [GO:2000002]	DNA binding [GO:0003677]; RNA binding [GO:0003723]; protein binding [GO:0005515]	chromosome, telomeric region [GO:0000781]; nucleus [GO:0005634]; nucleoplasm [GO:0005654]; cytoplasm [GO:0005737]; nuclear matrix [GO:0016363]; nuclear speck [GO:0016607]; transcription export complex [GO:0000346]; THO complex [GO:0000347]; THO complex part of transcription export complex [GO:0000445]
Nafisa_PRO6	THO complex subunit 1	THOC1	Q96FV9	Q96FV9	4.7221	0.1771	XT NP A	2023ms1276	regulation of DNA recombination [GO:0000018]; RNA processing [GO:0006396]; mRNA processing [GO:0006397]; mRNA export from nucleus [GO:0006406]; apoptotic process [GO:0006915]; signal transduction [GO:0007165]; RNA splicing [GO:0008380]; replication fork processing [GO:0031297]; regulation of DNA-templated transcription, elongation [GO:0032784]; positive regulation of DNA-templated transcription, elongation [GO:0032786]; viral mRNA export from host cell nucleus [GO:0046784]; negative regulation of isotype switching to IgA isotypes [GO:0048297]; negative regulation of DNA damage checkpoint [GO:2000002]	DNA binding [GO:0003677]; RNA binding [GO:0003723]; protein binding [GO:0005515]	chromosome, telomeric region [GO:0000781]; nucleus [GO:0005634]; nucleoplasm [GO:0005654]; cytoplasm [GO:0005737]; nuclear matrix [GO:0016363]; nuclear speck [GO:0016607]; transcription export complex [GO:0000346]; THO complex [GO:0000347]; THO complex part of transcription export complex [GO:0000445]
Nafisa_PRO5	THO complex subunit 1	THOC1	Q96FV9	Q96FV9	4.7008	0.1636	XT NP A	2023ms1276	regulation of DNA recombination [GO:0000018]; RNA processing [GO:0006396]; mRNA processing [GO:0006397]; mRNA export from nucleus [GO:0006406]; apoptotic process [GO:0006915]; signal transduction [GO:0007165]; RNA splicing [GO:0008380]; replication fork processing [GO:0031297]; regulation of DNA-templated transcription, elongation [GO:0032784]; positive regulation of DNA-templated transcription, elongation [GO:0032786]; viral mRNA export from host cell nucleus [GO:0046784]; negative regulation of isotype switching to IgA isotypes [GO:0048297]; negative regulation of DNA damage checkpoint [GO:2000002]	DNA binding [GO:0003677]; RNA binding [GO:0003723]; protein binding [GO:0005515]	chromosome, telomeric region [GO:0000781]; nucleus [GO:0005634]; nucleoplasm [GO:0005654]; cytoplasm [GO:0005737]; nuclear matrix [GO:0016363]; nuclear speck [GO:0016607]; transcription export complex [GO:0000346]; THO complex [GO:0000347]; THO complex part of transcription export complex [GO:0000445]
Nafisa_PRO4	THO complex subunit 1	THOC1	Q96FV9	Q96FV9	4.8568	0.2846	XT NP A	2023ms1276	regulation of DNA recombination [GO:0000018]; RNA processing [GO:0006396]; mRNA processing [GO:0006397]; mRNA export from nucleus [GO:0006406]; apoptotic process [GO:0006915]; signal transduction [GO:0007165]; RNA splicing [GO:0008380]; replication fork processing [GO:0031297]; regulation of DNA-templated transcription, elongation [GO:0032784]; positive regulation of DNA-templated transcription, elongation [GO:0032786]; viral mRNA export from host cell nucleus [GO:0046784]; negative regulation of isotype switching to IgA isotypes [GO:0048297]; negative regulation of DNA damage checkpoint [GO:2000002]	DNA binding [GO:0003677]; RNA binding [GO:0003723]; protein binding [GO:0005515]	chromosome, telomeric region [GO:0000781]; nucleus [GO:0005634]; nucleoplasm [GO:0005654]; cytoplasm [GO:0005737]; nuclear matrix [GO:0016363]; nuclear speck [GO:0016607]; transcription export complex [GO:0000346]; THO complex [GO:0000347]; THO complex part of transcription export complex [GO:0000445]
Nafisa_PRO3	THO complex subunit 1	THOC1	Q96FV9	Q96FV9	4.8242	0.2536	XT NP A	2023ms1276	regulation of DNA recombination [GO:0000018]; RNA processing [GO:0006396]; mRNA processing [GO:0006397]; mRNA export from nucleus [GO:0006406]; apoptotic process [GO:0006915]; signal transduction [GO:0007165]; RNA splicing [GO:0008380]; replication fork processing [GO:0031297]; regulation of DNA-templated transcription, elongation [GO:0032784]; positive regulation of DNA-templated transcription, elongation [GO:0032786]; viral mRNA export from host cell nucleus [GO:0046784]; negative regulation of isotype switching to IgA isotypes [GO:0048297]; negative regulation of DNA damage checkpoint [GO:2000002]	DNA binding [GO:0003677]; RNA binding [GO:0003723]; protein binding [GO:0005515]	chromosome, telomeric region [GO:0000781]; nucleus [GO:0005634]; nucleoplasm [GO:0005654]; cytoplasm [GO:0005737]; nuclear matrix [GO:0016363]; nuclear speck [GO:0016607]; transcription export complex [GO:0000346]; THO complex [GO:0000347]; THO complex part of transcription export complex [GO:0000445]
Nafisa_PRO2	THO complex subunit 1	THOC1	Q96FV9	Q96FV9	4.7345	0.1827	XT NP A	2023ms1276	regulation of DNA recombination [GO:0000018]; RNA processing [GO:0006396]; mRNA processing [GO:0006397]; mRNA export from nucleus [GO:0006406]; apoptotic process [GO:0006915]; signal transduction [GO:0007165]; RNA splicing [GO:0008380]; replication fork processing [GO:0031297]; regulation of DNA-templated transcription, elongation [GO:0032784]; positive regulation of DNA-templated transcription, elongation [GO:0032786]; viral mRNA export from host cell nucleus [GO:0046784]; negative regulation of isotype switching to IgA isotypes [GO:0048297]; negative regulation of DNA damage checkpoint [GO:2000002]	DNA binding [GO:0003677]; RNA binding [GO:0003723]; protein binding [GO:0005515]	chromosome, telomeric region [GO:0000781]; nucleus [GO:0005634]; nucleoplasm [GO:0005654]; cytoplasm [GO:0005737]; nuclear matrix [GO:0016363]; nuclear speck [GO:0016607]; transcription export complex [GO:0000346]; THO complex [GO:0000347]; THO complex part of transcription export complex [GO:0000445]
Nafisa_PRO1	THO complex subunit 1	THOC1	Q96FV9	Q96FV9	4.6709	0.1237	XT NP A	2023ms1276	regulation of DNA recombination [GO:0000018]; RNA processing [GO:0006396]; mRNA processing [GO:0006397]; mRNA export from nucleus [GO:0006406]; apoptotic process [GO:0006915]; signal transduction [GO:0007165]; RNA splicing [GO:0008380]; replication fork processing [GO:0031297]; regulation of DNA-templated transcription, elongation [GO:0032784]; positive regulation of DNA-templated transcription, elongation [GO:0032786]; viral mRNA export from host cell nucleus [GO:0046784]; negative regulation of isotype switching to IgA isotypes [GO:0048297]; negative regulation of DNA damage checkpoint [GO:2000002]	DNA binding [GO:0003677]; RNA binding [GO:0003723]; protein binding [GO:0005515]	chromosome, telomeric region [GO:0000781]; nucleus [GO:0005634]; nucleoplasm [GO:0005654]; cytoplasm [GO:0005737]; nuclear matrix [GO:0016363]; nuclear speck [GO:0016607]; transcription export complex [GO:0000346]; THO complex [GO:0000347]; THO complex part of transcription export complex [GO:0000445]
Nafisa_SEN7	PAX-interacting protein 1	PAXIP1	Q6ZW49	Q6ZW49	3.8762	-0.7366	XT NP A	2023ms1276	positive regulation of histone H3-K36 methylation [GO:0000416]; vasculogenesis [GO:0001570]; DNA repair [GO:0006281]; DNA recombination [GO:0006310]; response to ionizing radiation [GO:0010212]; DNA damage response, signal transduction by p53 class mediator [GO:0030330]; positive regulation of protein ubiquitination [GO:0031398]; positive regulation of histone acetylation [GO:0035066]; negative regulation of DNA-binding transcription factor activity [GO:0043433]; endothelial cell migration [GO:0043542]; positive regulation of isotype switching [GO:0045830]; positive regulation of isotype switching to IgG isotypes [GO:0048304]; histone H3-K4 methylation [GO:0051568]; positive regulation of histone H3-K4 methylation [GO:0051571]; positive regulation of transcription initiation from RNA polymerase II promoter [GO:0060261]; adipose tissue development [GO:0060612]; chorion development [GO:0060717]; regulation of cell cycle G2/M phase transition [GO:1902749]; positive regulation of response to DNA damage stimulus [GO:2001022]	protein binding [GO:0005515]	nucleus [GO:0005634]; nucleoplasm [GO:0005654]; chromosome [GO:0005694]; nuclear matrix [GO:0016363]; histone methyltransferase complex [GO:0035097]; MLL3/4 complex [GO:0044666]
Nafisa_SEN6	PAX-interacting protein 1	PAXIP1	Q6ZW49	Q6ZW49	4.0707	-0.5563	XT NP A	2023ms1276	positive regulation of histone H3-K36 methylation [GO:0000416]; vasculogenesis [GO:0001570]; DNA repair [GO:0006281]; DNA recombination [GO:0006310]; response to ionizing radiation [GO:0010212]; DNA damage response, signal transduction by p53 class mediator [GO:0030330]; positive regulation of protein ubiquitination [GO:0031398]; positive regulation of histone acetylation [GO:0035066]; negative regulation of DNA-binding transcription factor activity [GO:0043433]; endothelial cell migration [GO:0043542]; positive regulation of isotype switching [GO:0045830]; positive regulation of isotype switching to IgG isotypes [GO:0048304]; histone H3-K4 methylation [GO:0051568]; positive regulation of histone H3-K4 methylation [GO:0051571]; positive regulation of transcription initiation from RNA polymerase II promoter [GO:0060261]; adipose tissue development [GO:0060612]; chorion development [GO:0060717]; regulation of cell cycle G2/M phase transition [GO:1902749]; positive regulation of response to DNA damage stimulus [GO:2001022]	protein binding [GO:0005515]	nucleus [GO:0005634]; nucleoplasm [GO:0005654]; chromosome [GO:0005694]; nuclear matrix [GO:0016363]; histone methyltransferase complex [GO:0035097]; MLL3/4 complex [GO:0044666]
Nafisa_SEN5	PAX-interacting protein 1	PAXIP1	Q6ZW49	Q6ZW49	3.9955	-0.6577	XT NP A	2023ms1276	positive regulation of histone H3-K36 methylation [GO:0000416]; vasculogenesis [GO:0001570]; DNA repair [GO:0006281]; DNA recombination [GO:0006310]; response to ionizing radiation [GO:0010212]; DNA damage response, signal transduction by p53 class mediator [GO:0030330]; positive regulation of protein ubiquitination [GO:0031398]; positive regulation of histone acetylation [GO:0035066]; negative regulation of DNA-binding transcription factor activity [GO:0043433]; endothelial cell migration [GO:0043542]; positive regulation of isotype switching [GO:0045830]; positive regulation of isotype switching to IgG isotypes [GO:0048304]; histone H3-K4 methylation [GO:0051568]; positive regulation of histone H3-K4 methylation [GO:0051571]; positive regulation of transcription initiation from RNA polymerase II promoter [GO:0060261]; adipose tissue development [GO:0060612]; chorion development [GO:0060717]; regulation of cell cycle G2/M phase transition [GO:1902749]; positive regulation of response to DNA damage stimulus [GO:2001022]	protein binding [GO:0005515]	nucleus [GO:0005634]; nucleoplasm [GO:0005654]; chromosome [GO:0005694]; nuclear matrix [GO:0016363]; histone methyltransferase complex [GO:0035097]; MLL3/4 complex [GO:0044666]
Nafisa_SEN4	PAX-interacting protein 1	PAXIP1	Q6ZW49	Q6ZW49	3.9304	-0.6899	XT NP A	2023ms1276	positive regulation of histone H3-K36 methylation [GO:0000416]; vasculogenesis [GO:0001570]; DNA repair [GO:0006281]; DNA recombination [GO:0006310]; response to ionizing radiation [GO:0010212]; DNA damage response, signal transduction by p53 class mediator [GO:0030330]; positive regulation of protein ubiquitination [GO:0031398]; positive regulation of histone acetylation [GO:0035066]; negative regulation of DNA-binding transcription factor activity [GO:0043433]; endothelial cell migration [GO:0043542]; positive regulation of isotype switching [GO:0045830]; positive regulation of isotype switching to IgG isotypes [GO:0048304]; histone H3-K4 methylation [GO:0051568]; positive regulation of histone H3-K4 methylation [GO:0051571]; positive regulation of transcription initiation from RNA polymerase II promoter [GO:0060261]; adipose tissue development [GO:0060612]; chorion development [GO:0060717]; regulation of cell cycle G2/M phase transition [GO:1902749]; positive regulation of response to DNA damage stimulus [GO:2001022]	protein binding [GO:0005515]	nucleus [GO:0005634]; nucleoplasm [GO:0005654]; chromosome [GO:0005694]; nuclear matrix [GO:0016363]; histone methyltransferase complex [GO:0035097]; MLL3/4 complex [GO:0044666]
Nafisa_SEN3	PAX-interacting protein 1	PAXIP1	Q6ZW49	Q6ZW49	4.0058	-0.6138	XT NP A	2023ms1276	positive regulation of histone H3-K36 methylation [GO:0000416]; vasculogenesis [GO:0001570]; DNA repair [GO:0006281]; DNA recombination [GO:0006310]; response to ionizing radiation [GO:0010212]; DNA damage response, signal transduction by p53 class mediator [GO:0030330]; positive regulation of protein ubiquitination [GO:0031398]; positive regulation of histone acetylation [GO:0035066]; negative regulation of DNA-binding transcription factor activity [GO:0043433]; endothelial cell migration [GO:0043542]; positive regulation of isotype switching [GO:0045830]; positive regulation of isotype switching to IgG isotypes [GO:0048304]; histone H3-K4 methylation [GO:0051568]; positive regulation of histone H3-K4 methylation [GO:0051571]; positive regulation of transcription initiation from RNA polymerase II promoter [GO:0060261]; adipose tissue development [GO:0060612]; chorion development [GO:0060717]; regulation of cell cycle G2/M phase transition [GO:1902749]; positive regulation of response to DNA damage stimulus [GO:2001022]	protein binding [GO:0005515]	nucleus [GO:0005634]; nucleoplasm [GO:0005654]; chromosome [GO:0005694]; nuclear matrix [GO:0016363]; histone methyltransferase complex [GO:0035097]; MLL3/4 complex [GO:0044666]
Nafisa_SEN2	PAX-interacting protein 1	PAXIP1	Q6ZW49	Q6ZW49	4.0745	-0.5584	XT NP A	2023ms1276	positive regulation of histone H3-K36 methylation [GO:0000416]; vasculogenesis [GO:0001570]; DNA repair [GO:0006281]; DNA recombination [GO:0006310]; response to ionizing radiation [GO:0010212]; DNA damage response, signal transduction by p53 class mediator [GO:0030330]; positive regulation of protein ubiquitination [GO:0031398]; positive regulation of histone acetylation [GO:0035066]; negative regulation of DNA-binding transcription factor activity [GO:0043433]; endothelial cell migration [GO:0043542]; positive regulation of isotype switching [GO:0045830]; positive regulation of isotype switching to IgG isotypes [GO:0048304]; histone H3-K4 methylation [GO:0051568]; positive regulation of histone H3-K4 methylation [GO:0051571]; positive regulation of transcription initiation from RNA polymerase II promoter [GO:0060261]; adipose tissue development [GO:0060612]; chorion development [GO:0060717]; regulation of cell cycle G2/M phase transition [GO:1902749]; positive regulation of response to DNA damage stimulus [GO:2001022]	protein binding [GO:0005515]	nucleus [GO:0005634]; nucleoplasm [GO:0005654]; chromosome [GO:0005694]; nuclear matrix [GO:0016363]; histone methyltransferase complex [GO:0035097]; MLL3/4 complex [GO:0044666]
Nafisa_SEN1	PAX-interacting protein 1	PAXIP1	Q6ZW49	Q6ZW49	3.8955	-0.7222	XT NP A	2023ms1276	positive regulation of histone H3-K36 methylation [GO:0000416]; vasculogenesis [GO:0001570]; DNA repair [GO:0006281]; DNA recombination [GO:0006310]; response to ionizing radiation [GO:0010212]; DNA damage response, signal transduction by p53 class mediator [GO:0030330]; positive regulation of protein ubiquitination [GO:0031398]; positive regulation of histone acetylation [GO:0035066]; negative regulation of DNA-binding transcription factor activity [GO:0043433]; endothelial cell migration [GO:0043542]; positive regulation of isotype switching [GO:0045830]; positive regulation of isotype switching to IgG isotypes [GO:0048304]; histone H3-K4 methylation [GO:0051568]; positive regulation of histone H3-K4 methylation [GO:0051571]; positive regulation of transcription initiation from RNA polymerase II promoter [GO:0060261]; adipose tissue development [GO:0060612]; chorion development [GO:0060717]; regulation of cell cycle G2/M phase transition [GO:1902749]; positive regulation of response to DNA damage stimulus [GO:2001022]	protein binding [GO:0005515]	nucleus [GO:0005634]; nucleoplasm [GO:0005654]; chromosome [GO:0005694]; nuclear matrix [GO:0016363]; histone methyltransferase complex [GO:0035097]; MLL3/4 complex [GO:0044666]
Nafisa_PRO7	PAX-interacting protein 1	PAXIP1	Q6ZW49	Q6ZW49	3.8448	-0.71	XT NP A	2023ms1276	positive regulation of histone H3-K36 methylation [GO:0000416]; vasculogenesis [GO:0001570]; DNA repair [GO:0006281]; DNA recombination [GO:0006310]; response to ionizing radiation [GO:0010212]; DNA damage response, signal transduction by p53 class mediator [GO:0030330]; positive regulation of protein ubiquitination [GO:0031398]; positive regulation of histone acetylation [GO:0035066]; negative regulation of DNA-binding transcription factor activity [GO:0043433]; endothelial cell migration [GO:0043542]; positive regulation of isotype switching [GO:0045830]; positive regulation of isotype switching to IgG isotypes [GO:0048304]; histone H3-K4 methylation [GO:0051568]; positive regulation of histone H3-K4 methylation [GO:0051571]; positive regulation of transcription initiation from RNA polymerase II promoter [GO:0060261]; adipose tissue development [GO:0060612]; chorion development [GO:0060717]; regulation of cell cycle G2/M phase transition [GO:1902749]; positive regulation of response to DNA damage stimulus [GO:2001022]	protein binding [GO:0005515]	nucleus [GO:0005634]; nucleoplasm [GO:0005654]; chromosome [GO:0005694]; nuclear matrix [GO:0016363]; histone methyltransferase complex [GO:0035097]; MLL3/4 complex [GO:0044666]
Nafisa_PRO4	PAX-interacting protein 1	PAXIP1	Q6ZW49	Q6ZW49	3.7714	-0.8008	XT NP A	2023ms1276	positive regulation of histone H3-K36 methylation [GO:0000416]; vasculogenesis [GO:0001570]; DNA repair [GO:0006281]; DNA recombination [GO:0006310]; response to ionizing radiation [GO:0010212]; DNA damage response, signal transduction by p53 class mediator [GO:0030330]; positive regulation of protein ubiquitination [GO:0031398]; positive regulation of histone acetylation [GO:0035066]; negative regulation of DNA-binding transcription factor activity [GO:0043433]; endothelial cell migration [GO:0043542]; positive regulation of isotype switching [GO:0045830]; positive regulation of isotype switching to IgG isotypes [GO:0048304]; histone H3-K4 methylation [GO:0051568]; positive regulation of histone H3-K4 methylation [GO:0051571]; positive regulation of transcription initiation from RNA polymerase II promoter [GO:0060261]; adipose tissue development [GO:0060612]; chorion development [GO:0060717]; regulation of cell cycle G2/M phase transition [GO:1902749]; positive regulation of response to DNA damage stimulus [GO:2001022]	protein binding [GO:0005515]	nucleus [GO:0005634]; nucleoplasm [GO:0005654]; chromosome [GO:0005694]; nuclear matrix [GO:0016363]; histone methyltransferase complex [GO:0035097]; MLL3/4 complex [GO:0044666]
Nafisa_PRO3	PAX-interacting protein 1	PAXIP1	Q6ZW49	Q6ZW49	4.3026	-0.2679	XT NP A	2023ms1276	positive regulation of histone H3-K36 methylation [GO:0000416]; vasculogenesis [GO:0001570]; DNA repair [GO:0006281]; DNA recombination [GO:0006310]; response to ionizing radiation [GO:0010212]; DNA damage response, signal transduction by p53 class mediator [GO:0030330]; positive regulation of protein ubiquitination [GO:0031398]; positive regulation of histone acetylation [GO:0035066]; negative regulation of DNA-binding transcription factor activity [GO:0043433]; endothelial cell migration [GO:0043542]; positive regulation of isotype switching [GO:0045830]; positive regulation of isotype switching to IgG isotypes [GO:0048304]; histone H3-K4 methylation [GO:0051568]; positive regulation of histone H3-K4 methylation [GO:0051571]; positive regulation of transcription initiation from RNA polymerase II promoter [GO:0060261]; adipose tissue development [GO:0060612]; chorion development [GO:0060717]; regulation of cell cycle G2/M phase transition [GO:1902749]; positive regulation of response to DNA damage stimulus [GO:2001022]	protein binding [GO:0005515]	nucleus [GO:0005634]; nucleoplasm [GO:0005654]; chromosome [GO:0005694]; nuclear matrix [GO:0016363]; histone methyltransferase complex [GO:0035097]; MLL3/4 complex [GO:0044666]
Nafisa_PRO2	PAX-interacting protein 1	PAXIP1	Q6ZW49	Q6ZW49	3.78	-0.7718	XT NP A	2023ms1276	positive regulation of histone H3-K36 methylation [GO:0000416]; vasculogenesis [GO:0001570]; DNA repair [GO:0006281]; DNA recombination [GO:0006310]; response to ionizing radiation [GO:0010212]; DNA damage response, signal transduction by p53 class mediator [GO:0030330]; positive regulation of protein ubiquitination [GO:0031398]; positive regulation of histone acetylation [GO:0035066]; negative regulation of DNA-binding transcription factor activity [GO:0043433]; endothelial cell migration [GO:0043542]; positive regulation of isotype switching [GO:0045830]; positive regulation of isotype switching to IgG isotypes [GO:0048304]; histone H3-K4 methylation [GO:0051568]; positive regulation of histone H3-K4 methylation [GO:0051571]; positive regulation of transcription initiation from RNA polymerase II promoter [GO:0060261]; adipose tissue development [GO:0060612]; chorion development [GO:0060717]; regulation of cell cycle G2/M phase transition [GO:1902749]; positive regulation of response to DNA damage stimulus [GO:2001022]	protein binding [GO:0005515]	nucleus [GO:0005634]; nucleoplasm [GO:0005654]; chromosome [GO:0005694]; nuclear matrix [GO:0016363]; histone methyltransferase complex [GO:0035097]; MLL3/4 complex [GO:0044666]
Nafisa_SEN7	Scavenger receptor cysteine rich family member with 5 domains;Scavenger receptor cysteine rich family member with 5 domains	SSC5D;SSC5D	NA	A0A3Q1MT81;F1MLU5	4.5446	-0.0682	XT NP A	2023ms1276	;	;	;
Nafisa_SEN6	Scavenger receptor cysteine rich family member with 5 domains;Scavenger receptor cysteine rich family member with 5 domains	SSC5D;SSC5D	NA	A0A3Q1MT81;F1MLU5	4.5031	-0.124	XT NP A	2023ms1276	;	;	;
Nafisa_SEN5	Scavenger receptor cysteine rich family member with 5 domains;Scavenger receptor cysteine rich family member with 5 domains	SSC5D;SSC5D	NA	A0A3Q1MT81;F1MLU5	4.5279	-0.1253	XT NP A	2023ms1276	;	;	;
Nafisa_SEN4	Scavenger receptor cysteine rich family member with 5 domains;Scavenger receptor cysteine rich family member with 5 domains	SSC5D;SSC5D	NA	A0A3Q1MT81;F1MLU5	4.4765	-0.1439	XT NP A	2023ms1276	;	;	;
Nafisa_SEN3	Scavenger receptor cysteine rich family member with 5 domains;Scavenger receptor cysteine rich family member with 5 domains	SSC5D;SSC5D	NA	A0A3Q1MT81;F1MLU5	4.5654	-0.0543	XT NP A	2023ms1276	;	;	;
Nafisa_SEN2	Scavenger receptor cysteine rich family member with 5 domains;Scavenger receptor cysteine rich family member with 5 domains	SSC5D;SSC5D	NA	A0A3Q1MT81;F1MLU5	4.442	-0.1909	XT NP A	2023ms1276	;	;	;
Nafisa_SEN1	Scavenger receptor cysteine rich family member with 5 domains;Scavenger receptor cysteine rich family member with 5 domains	SSC5D;SSC5D	NA	A0A3Q1MT81;F1MLU5	4.5428	-0.0749	XT NP A	2023ms1276	;	;	;
Nafisa_PRO7	Scavenger receptor cysteine rich family member with 5 domains;Scavenger receptor cysteine rich family member with 5 domains	SSC5D;SSC5D	NA	A0A3Q1MT81;F1MLU5	5.0233	0.4684	XT NP A	2023ms1276	;	;	;
Nafisa_PRO6	Scavenger receptor cysteine rich family member with 5 domains;Scavenger receptor cysteine rich family member with 5 domains	SSC5D;SSC5D	NA	A0A3Q1MT81;F1MLU5	4.9528	0.4077	XT NP A	2023ms1276	;	;	;
Nafisa_PRO5	Scavenger receptor cysteine rich family member with 5 domains;Scavenger receptor cysteine rich family member with 5 domains	SSC5D;SSC5D	NA	A0A3Q1MT81;F1MLU5	4.9101	0.3729	XT NP A	2023ms1276	;	;	;
Nafisa_PRO4	Scavenger receptor cysteine rich family member with 5 domains;Scavenger receptor cysteine rich family member with 5 domains	SSC5D;SSC5D	NA	A0A3Q1MT81;F1MLU5	4.9972	0.425	XT NP A	2023ms1276	;	;	;
Nafisa_PRO3	Scavenger receptor cysteine rich family member with 5 domains;Scavenger receptor cysteine rich family member with 5 domains	SSC5D;SSC5D	NA	A0A3Q1MT81;F1MLU5	4.9729	0.4023	XT NP A	2023ms1276	;	;	;
Nafisa_PRO2	Scavenger receptor cysteine rich family member with 5 domains;Scavenger receptor cysteine rich family member with 5 domains	SSC5D;SSC5D	NA	A0A3Q1MT81;F1MLU5	4.9123	0.3605	XT NP A	2023ms1276	;	;	;
Nafisa_PRO1	Scavenger receptor cysteine rich family member with 5 domains;Scavenger receptor cysteine rich family member with 5 domains	SSC5D;SSC5D	NA	A0A3Q1MT81;F1MLU5	4.9343	0.3871	XT NP A	2023ms1276	;	;	;
Nafisa_SEN7	Sorting nexin-9	SNX9	Q9Y5X1	Q9Y5X1	5.1952	0.5824	XT NP A	2023ms1276	mitotic cytokinesis [GO:0000281]; intracellular protein transport [GO:0006886]; endocytosis [GO:0006897]; receptor-mediated endocytosis [GO:0006898]; endosomal transport [GO:0016197]; positive regulation of actin filament polymerization [GO:0030838]; cleavage furrow formation [GO:0036089]; positive regulation of GTPase activity [GO:0043547]; positive regulation of protein kinase activity [GO:0045860]; positive regulation of membrane protein ectodomain proteolysis [GO:0051044]; lipid tube assembly [GO:0060988]; protein-containing complex assembly [GO:0065003]; plasma membrane tubulation [GO:0097320]	protein binding [GO:0005515]; 1-phosphatidylinositol binding [GO:0005545]; ubiquitin protein ligase binding [GO:0031625]; phosphatidylinositol binding [GO:0035091]; identical protein binding [GO:0042802]; protein homodimerization activity [GO:0042803]; cadherin binding [GO:0045296]; Arp2/3 complex binding [GO:0071933]	clathrin-coated vesicle [GO:0030136]; cuticular plate [GO:0032437]; ruffle [GO:0001726]; cytoplasm [GO:0005737]; trans-Golgi network [GO:0005802]; cytosol [GO:0005829]; plasma membrane [GO:0005886]; cytoplasmic vesicle membrane [GO:0030659]; extrinsic component of cytoplasmic side of plasma membrane [GO:0031234]; cytoplasmic vesicle [GO:0031410]; extracellular exosome [GO:0070062]
Nafisa_SEN6	Sorting nexin-9	SNX9	Q9Y5X1	Q9Y5X1	5.193	0.5659	XT NP A	2023ms1276	mitotic cytokinesis [GO:0000281]; intracellular protein transport [GO:0006886]; endocytosis [GO:0006897]; receptor-mediated endocytosis [GO:0006898]; endosomal transport [GO:0016197]; positive regulation of actin filament polymerization [GO:0030838]; cleavage furrow formation [GO:0036089]; positive regulation of GTPase activity [GO:0043547]; positive regulation of protein kinase activity [GO:0045860]; positive regulation of membrane protein ectodomain proteolysis [GO:0051044]; lipid tube assembly [GO:0060988]; protein-containing complex assembly [GO:0065003]; plasma membrane tubulation [GO:0097320]	protein binding [GO:0005515]; 1-phosphatidylinositol binding [GO:0005545]; ubiquitin protein ligase binding [GO:0031625]; phosphatidylinositol binding [GO:0035091]; identical protein binding [GO:0042802]; protein homodimerization activity [GO:0042803]; cadherin binding [GO:0045296]; Arp2/3 complex binding [GO:0071933]	clathrin-coated vesicle [GO:0030136]; cuticular plate [GO:0032437]; ruffle [GO:0001726]; cytoplasm [GO:0005737]; trans-Golgi network [GO:0005802]; cytosol [GO:0005829]; plasma membrane [GO:0005886]; cytoplasmic vesicle membrane [GO:0030659]; extrinsic component of cytoplasmic side of plasma membrane [GO:0031234]; cytoplasmic vesicle [GO:0031410]; extracellular exosome [GO:0070062]
Nafisa_SEN5	Sorting nexin-9	SNX9	Q9Y5X1	Q9Y5X1	5.2554	0.6023	XT NP A	2023ms1276	mitotic cytokinesis [GO:0000281]; intracellular protein transport [GO:0006886]; endocytosis [GO:0006897]; receptor-mediated endocytosis [GO:0006898]; endosomal transport [GO:0016197]; positive regulation of actin filament polymerization [GO:0030838]; cleavage furrow formation [GO:0036089]; positive regulation of GTPase activity [GO:0043547]; positive regulation of protein kinase activity [GO:0045860]; positive regulation of membrane protein ectodomain proteolysis [GO:0051044]; lipid tube assembly [GO:0060988]; protein-containing complex assembly [GO:0065003]; plasma membrane tubulation [GO:0097320]	protein binding [GO:0005515]; 1-phosphatidylinositol binding [GO:0005545]; ubiquitin protein ligase binding [GO:0031625]; phosphatidylinositol binding [GO:0035091]; identical protein binding [GO:0042802]; protein homodimerization activity [GO:0042803]; cadherin binding [GO:0045296]; Arp2/3 complex binding [GO:0071933]	clathrin-coated vesicle [GO:0030136]; cuticular plate [GO:0032437]; ruffle [GO:0001726]; cytoplasm [GO:0005737]; trans-Golgi network [GO:0005802]; cytosol [GO:0005829]; plasma membrane [GO:0005886]; cytoplasmic vesicle membrane [GO:0030659]; extrinsic component of cytoplasmic side of plasma membrane [GO:0031234]; cytoplasmic vesicle [GO:0031410]; extracellular exosome [GO:0070062]
Nafisa_SEN4	Sorting nexin-9	SNX9	Q9Y5X1	Q9Y5X1	5.1794	0.5591	XT NP A	2023ms1276	mitotic cytokinesis [GO:0000281]; intracellular protein transport [GO:0006886]; endocytosis [GO:0006897]; receptor-mediated endocytosis [GO:0006898]; endosomal transport [GO:0016197]; positive regulation of actin filament polymerization [GO:0030838]; cleavage furrow formation [GO:0036089]; positive regulation of GTPase activity [GO:0043547]; positive regulation of protein kinase activity [GO:0045860]; positive regulation of membrane protein ectodomain proteolysis [GO:0051044]; lipid tube assembly [GO:0060988]; protein-containing complex assembly [GO:0065003]; plasma membrane tubulation [GO:0097320]	protein binding [GO:0005515]; 1-phosphatidylinositol binding [GO:0005545]; ubiquitin protein ligase binding [GO:0031625]; phosphatidylinositol binding [GO:0035091]; identical protein binding [GO:0042802]; protein homodimerization activity [GO:0042803]; cadherin binding [GO:0045296]; Arp2/3 complex binding [GO:0071933]	clathrin-coated vesicle [GO:0030136]; cuticular plate [GO:0032437]; ruffle [GO:0001726]; cytoplasm [GO:0005737]; trans-Golgi network [GO:0005802]; cytosol [GO:0005829]; plasma membrane [GO:0005886]; cytoplasmic vesicle membrane [GO:0030659]; extrinsic component of cytoplasmic side of plasma membrane [GO:0031234]; cytoplasmic vesicle [GO:0031410]; extracellular exosome [GO:0070062]
Nafisa_SEN3	Sorting nexin-9	SNX9	Q9Y5X1	Q9Y5X1	5.1641	0.5445	XT NP A	2023ms1276	mitotic cytokinesis [GO:0000281]; intracellular protein transport [GO:0006886]; endocytosis [GO:0006897]; receptor-mediated endocytosis [GO:0006898]; endosomal transport [GO:0016197]; positive regulation of actin filament polymerization [GO:0030838]; cleavage furrow formation [GO:0036089]; positive regulation of GTPase activity [GO:0043547]; positive regulation of protein kinase activity [GO:0045860]; positive regulation of membrane protein ectodomain proteolysis [GO:0051044]; lipid tube assembly [GO:0060988]; protein-containing complex assembly [GO:0065003]; plasma membrane tubulation [GO:0097320]	protein binding [GO:0005515]; 1-phosphatidylinositol binding [GO:0005545]; ubiquitin protein ligase binding [GO:0031625]; phosphatidylinositol binding [GO:0035091]; identical protein binding [GO:0042802]; protein homodimerization activity [GO:0042803]; cadherin binding [GO:0045296]; Arp2/3 complex binding [GO:0071933]	clathrin-coated vesicle [GO:0030136]; cuticular plate [GO:0032437]; ruffle [GO:0001726]; cytoplasm [GO:0005737]; trans-Golgi network [GO:0005802]; cytosol [GO:0005829]; plasma membrane [GO:0005886]; cytoplasmic vesicle membrane [GO:0030659]; extrinsic component of cytoplasmic side of plasma membrane [GO:0031234]; cytoplasmic vesicle [GO:0031410]; extracellular exosome [GO:0070062]
Nafisa_SEN2	Sorting nexin-9	SNX9	Q9Y5X1	Q9Y5X1	5.2002	0.5672	XT NP A	2023ms1276	mitotic cytokinesis [GO:0000281]; intracellular protein transport [GO:0006886]; endocytosis [GO:0006897]; receptor-mediated endocytosis [GO:0006898]; endosomal transport [GO:0016197]; positive regulation of actin filament polymerization [GO:0030838]; cleavage furrow formation [GO:0036089]; positive regulation of GTPase activity [GO:0043547]; positive regulation of protein kinase activity [GO:0045860]; positive regulation of membrane protein ectodomain proteolysis [GO:0051044]; lipid tube assembly [GO:0060988]; protein-containing complex assembly [GO:0065003]; plasma membrane tubulation [GO:0097320]	protein binding [GO:0005515]; 1-phosphatidylinositol binding [GO:0005545]; ubiquitin protein ligase binding [GO:0031625]; phosphatidylinositol binding [GO:0035091]; identical protein binding [GO:0042802]; protein homodimerization activity [GO:0042803]; cadherin binding [GO:0045296]; Arp2/3 complex binding [GO:0071933]	clathrin-coated vesicle [GO:0030136]; cuticular plate [GO:0032437]; ruffle [GO:0001726]; cytoplasm [GO:0005737]; trans-Golgi network [GO:0005802]; cytosol [GO:0005829]; plasma membrane [GO:0005886]; cytoplasmic vesicle membrane [GO:0030659]; extrinsic component of cytoplasmic side of plasma membrane [GO:0031234]; cytoplasmic vesicle [GO:0031410]; extracellular exosome [GO:0070062]
Nafisa_SEN1	Sorting nexin-9	SNX9	Q9Y5X1	Q9Y5X1	5.2035	0.5858	XT NP A	2023ms1276	mitotic cytokinesis [GO:0000281]; intracellular protein transport [GO:0006886]; endocytosis [GO:0006897]; receptor-mediated endocytosis [GO:0006898]; endosomal transport [GO:0016197]; positive regulation of actin filament polymerization [GO:0030838]; cleavage furrow formation [GO:0036089]; positive regulation of GTPase activity [GO:0043547]; positive regulation of protein kinase activity [GO:0045860]; positive regulation of membrane protein ectodomain proteolysis [GO:0051044]; lipid tube assembly [GO:0060988]; protein-containing complex assembly [GO:0065003]; plasma membrane tubulation [GO:0097320]	protein binding [GO:0005515]; 1-phosphatidylinositol binding [GO:0005545]; ubiquitin protein ligase binding [GO:0031625]; phosphatidylinositol binding [GO:0035091]; identical protein binding [GO:0042802]; protein homodimerization activity [GO:0042803]; cadherin binding [GO:0045296]; Arp2/3 complex binding [GO:0071933]	clathrin-coated vesicle [GO:0030136]; cuticular plate [GO:0032437]; ruffle [GO:0001726]; cytoplasm [GO:0005737]; trans-Golgi network [GO:0005802]; cytosol [GO:0005829]; plasma membrane [GO:0005886]; cytoplasmic vesicle membrane [GO:0030659]; extrinsic component of cytoplasmic side of plasma membrane [GO:0031234]; cytoplasmic vesicle [GO:0031410]; extracellular exosome [GO:0070062]
Nafisa_PRO7	Sorting nexin-9	SNX9	Q9Y5X1	Q9Y5X1	4.7903	0.2354	XT NP A	2023ms1276	mitotic cytokinesis [GO:0000281]; intracellular protein transport [GO:0006886]; endocytosis [GO:0006897]; receptor-mediated endocytosis [GO:0006898]; endosomal transport [GO:0016197]; positive regulation of actin filament polymerization [GO:0030838]; cleavage furrow formation [GO:0036089]; positive regulation of GTPase activity [GO:0043547]; positive regulation of protein kinase activity [GO:0045860]; positive regulation of membrane protein ectodomain proteolysis [GO:0051044]; lipid tube assembly [GO:0060988]; protein-containing complex assembly [GO:0065003]; plasma membrane tubulation [GO:0097320]	protein binding [GO:0005515]; 1-phosphatidylinositol binding [GO:0005545]; ubiquitin protein ligase binding [GO:0031625]; phosphatidylinositol binding [GO:0035091]; identical protein binding [GO:0042802]; protein homodimerization activity [GO:0042803]; cadherin binding [GO:0045296]; Arp2/3 complex binding [GO:0071933]	clathrin-coated vesicle [GO:0030136]; cuticular plate [GO:0032437]; ruffle [GO:0001726]; cytoplasm [GO:0005737]; trans-Golgi network [GO:0005802]; cytosol [GO:0005829]; plasma membrane [GO:0005886]; cytoplasmic vesicle membrane [GO:0030659]; extrinsic component of cytoplasmic side of plasma membrane [GO:0031234]; cytoplasmic vesicle [GO:0031410]; extracellular exosome [GO:0070062]
Nafisa_PRO6	Sorting nexin-9	SNX9	Q9Y5X1	Q9Y5X1	4.7618	0.2167	XT NP A	2023ms1276	mitotic cytokinesis [GO:0000281]; intracellular protein transport [GO:0006886]; endocytosis [GO:0006897]; receptor-mediated endocytosis [GO:0006898]; endosomal transport [GO:0016197]; positive regulation of actin filament polymerization [GO:0030838]; cleavage furrow formation [GO:0036089]; positive regulation of GTPase activity [GO:0043547]; positive regulation of protein kinase activity [GO:0045860]; positive regulation of membrane protein ectodomain proteolysis [GO:0051044]; lipid tube assembly [GO:0060988]; protein-containing complex assembly [GO:0065003]; plasma membrane tubulation [GO:0097320]	protein binding [GO:0005515]; 1-phosphatidylinositol binding [GO:0005545]; ubiquitin protein ligase binding [GO:0031625]; phosphatidylinositol binding [GO:0035091]; identical protein binding [GO:0042802]; protein homodimerization activity [GO:0042803]; cadherin binding [GO:0045296]; Arp2/3 complex binding [GO:0071933]	clathrin-coated vesicle [GO:0030136]; cuticular plate [GO:0032437]; ruffle [GO:0001726]; cytoplasm [GO:0005737]; trans-Golgi network [GO:0005802]; cytosol [GO:0005829]; plasma membrane [GO:0005886]; cytoplasmic vesicle membrane [GO:0030659]; extrinsic component of cytoplasmic side of plasma membrane [GO:0031234]; cytoplasmic vesicle [GO:0031410]; extracellular exosome [GO:0070062]
Nafisa_PRO5	Sorting nexin-9	SNX9	Q9Y5X1	Q9Y5X1	4.7738	0.2366	XT NP A	2023ms1276	mitotic cytokinesis [GO:0000281]; intracellular protein transport [GO:0006886]; endocytosis [GO:0006897]; receptor-mediated endocytosis [GO:0006898]; endosomal transport [GO:0016197]; positive regulation of actin filament polymerization [GO:0030838]; cleavage furrow formation [GO:0036089]; positive regulation of GTPase activity [GO:0043547]; positive regulation of protein kinase activity [GO:0045860]; positive regulation of membrane protein ectodomain proteolysis [GO:0051044]; lipid tube assembly [GO:0060988]; protein-containing complex assembly [GO:0065003]; plasma membrane tubulation [GO:0097320]	protein binding [GO:0005515]; 1-phosphatidylinositol binding [GO:0005545]; ubiquitin protein ligase binding [GO:0031625]; phosphatidylinositol binding [GO:0035091]; identical protein binding [GO:0042802]; protein homodimerization activity [GO:0042803]; cadherin binding [GO:0045296]; Arp2/3 complex binding [GO:0071933]	clathrin-coated vesicle [GO:0030136]; cuticular plate [GO:0032437]; ruffle [GO:0001726]; cytoplasm [GO:0005737]; trans-Golgi network [GO:0005802]; cytosol [GO:0005829]; plasma membrane [GO:0005886]; cytoplasmic vesicle membrane [GO:0030659]; extrinsic component of cytoplasmic side of plasma membrane [GO:0031234]; cytoplasmic vesicle [GO:0031410]; extracellular exosome [GO:0070062]
Nafisa_PRO4	Sorting nexin-9	SNX9	Q9Y5X1	Q9Y5X1	4.8416	0.2694	XT NP A	2023ms1276	mitotic cytokinesis [GO:0000281]; intracellular protein transport [GO:0006886]; endocytosis [GO:0006897]; receptor-mediated endocytosis [GO:0006898]; endosomal transport [GO:0016197]; positive regulation of actin filament polymerization [GO:0030838]; cleavage furrow formation [GO:0036089]; positive regulation of GTPase activity [GO:0043547]; positive regulation of protein kinase activity [GO:0045860]; positive regulation of membrane protein ectodomain proteolysis [GO:0051044]; lipid tube assembly [GO:0060988]; protein-containing complex assembly [GO:0065003]; plasma membrane tubulation [GO:0097320]	protein binding [GO:0005515]; 1-phosphatidylinositol binding [GO:0005545]; ubiquitin protein ligase binding [GO:0031625]; phosphatidylinositol binding [GO:0035091]; identical protein binding [GO:0042802]; protein homodimerization activity [GO:0042803]; cadherin binding [GO:0045296]; Arp2/3 complex binding [GO:0071933]	clathrin-coated vesicle [GO:0030136]; cuticular plate [GO:0032437]; ruffle [GO:0001726]; cytoplasm [GO:0005737]; trans-Golgi network [GO:0005802]; cytosol [GO:0005829]; plasma membrane [GO:0005886]; cytoplasmic vesicle membrane [GO:0030659]; extrinsic component of cytoplasmic side of plasma membrane [GO:0031234]; cytoplasmic vesicle [GO:0031410]; extracellular exosome [GO:0070062]
Nafisa_PRO3	Sorting nexin-9	SNX9	Q9Y5X1	Q9Y5X1	4.8885	0.318	XT NP A	2023ms1276	mitotic cytokinesis [GO:0000281]; intracellular protein transport [GO:0006886]; endocytosis [GO:0006897]; receptor-mediated endocytosis [GO:0006898]; endosomal transport [GO:0016197]; positive regulation of actin filament polymerization [GO:0030838]; cleavage furrow formation [GO:0036089]; positive regulation of GTPase activity [GO:0043547]; positive regulation of protein kinase activity [GO:0045860]; positive regulation of membrane protein ectodomain proteolysis [GO:0051044]; lipid tube assembly [GO:0060988]; protein-containing complex assembly [GO:0065003]; plasma membrane tubulation [GO:0097320]	protein binding [GO:0005515]; 1-phosphatidylinositol binding [GO:0005545]; ubiquitin protein ligase binding [GO:0031625]; phosphatidylinositol binding [GO:0035091]; identical protein binding [GO:0042802]; protein homodimerization activity [GO:0042803]; cadherin binding [GO:0045296]; Arp2/3 complex binding [GO:0071933]	clathrin-coated vesicle [GO:0030136]; cuticular plate [GO:0032437]; ruffle [GO:0001726]; cytoplasm [GO:0005737]; trans-Golgi network [GO:0005802]; cytosol [GO:0005829]; plasma membrane [GO:0005886]; cytoplasmic vesicle membrane [GO:0030659]; extrinsic component of cytoplasmic side of plasma membrane [GO:0031234]; cytoplasmic vesicle [GO:0031410]; extracellular exosome [GO:0070062]
Nafisa_PRO2	Sorting nexin-9	SNX9	Q9Y5X1	Q9Y5X1	4.8047	0.2529	XT NP A	2023ms1276	mitotic cytokinesis [GO:0000281]; intracellular protein transport [GO:0006886]; endocytosis [GO:0006897]; receptor-mediated endocytosis [GO:0006898]; endosomal transport [GO:0016197]; positive regulation of actin filament polymerization [GO:0030838]; cleavage furrow formation [GO:0036089]; positive regulation of GTPase activity [GO:0043547]; positive regulation of protein kinase activity [GO:0045860]; positive regulation of membrane protein ectodomain proteolysis [GO:0051044]; lipid tube assembly [GO:0060988]; protein-containing complex assembly [GO:0065003]; plasma membrane tubulation [GO:0097320]	protein binding [GO:0005515]; 1-phosphatidylinositol binding [GO:0005545]; ubiquitin protein ligase binding [GO:0031625]; phosphatidylinositol binding [GO:0035091]; identical protein binding [GO:0042802]; protein homodimerization activity [GO:0042803]; cadherin binding [GO:0045296]; Arp2/3 complex binding [GO:0071933]	clathrin-coated vesicle [GO:0030136]; cuticular plate [GO:0032437]; ruffle [GO:0001726]; cytoplasm [GO:0005737]; trans-Golgi network [GO:0005802]; cytosol [GO:0005829]; plasma membrane [GO:0005886]; cytoplasmic vesicle membrane [GO:0030659]; extrinsic component of cytoplasmic side of plasma membrane [GO:0031234]; cytoplasmic vesicle [GO:0031410]; extracellular exosome [GO:0070062]
Nafisa_PRO1	Sorting nexin-9	SNX9	Q9Y5X1	Q9Y5X1	4.7565	0.2092	XT NP A	2023ms1276	mitotic cytokinesis [GO:0000281]; intracellular protein transport [GO:0006886]; endocytosis [GO:0006897]; receptor-mediated endocytosis [GO:0006898]; endosomal transport [GO:0016197]; positive regulation of actin filament polymerization [GO:0030838]; cleavage furrow formation [GO:0036089]; positive regulation of GTPase activity [GO:0043547]; positive regulation of protein kinase activity [GO:0045860]; positive regulation of membrane protein ectodomain proteolysis [GO:0051044]; lipid tube assembly [GO:0060988]; protein-containing complex assembly [GO:0065003]; plasma membrane tubulation [GO:0097320]	protein binding [GO:0005515]; 1-phosphatidylinositol binding [GO:0005545]; ubiquitin protein ligase binding [GO:0031625]; phosphatidylinositol binding [GO:0035091]; identical protein binding [GO:0042802]; protein homodimerization activity [GO:0042803]; cadherin binding [GO:0045296]; Arp2/3 complex binding [GO:0071933]	clathrin-coated vesicle [GO:0030136]; cuticular plate [GO:0032437]; ruffle [GO:0001726]; cytoplasm [GO:0005737]; trans-Golgi network [GO:0005802]; cytosol [GO:0005829]; plasma membrane [GO:0005886]; cytoplasmic vesicle membrane [GO:0030659]; extrinsic component of cytoplasmic side of plasma membrane [GO:0031234]; cytoplasmic vesicle [GO:0031410]; extracellular exosome [GO:0070062]
Nafisa_SEN7	60S ribosomal protein L12;60S ribosomal protein L12	RPL12;RPL12	NA	P30050;P61284	6.4613	1.8485	XT NP A	2023ms1276	cytoplasmic translation [GO:0002181]; translation [GO:0006412];	RNA binding [GO:0003723]; structural constituent of ribosome [GO:0003735]; protein binding [GO:0005515]; large ribosomal subunit rRNA binding [GO:0070180];	postsynaptic density [GO:0014069]; cytosol [GO:0005829]; focal adhesion [GO:0005925]; membrane [GO:0016020]; cytosolic ribosome [GO:0022626]; extracellular exosome [GO:0070062]; cytosolic large ribosomal subunit [GO:0022625]; large ribosomal subunit [GO:0015934];
Nafisa_SEN6	60S ribosomal protein L12;60S ribosomal protein L12	RPL12;RPL12	NA	P30050;P61284	6.4694	1.8423	XT NP A	2023ms1276	cytoplasmic translation [GO:0002181]; translation [GO:0006412];	RNA binding [GO:0003723]; structural constituent of ribosome [GO:0003735]; protein binding [GO:0005515]; large ribosomal subunit rRNA binding [GO:0070180];	postsynaptic density [GO:0014069]; cytosol [GO:0005829]; focal adhesion [GO:0005925]; membrane [GO:0016020]; cytosolic ribosome [GO:0022626]; extracellular exosome [GO:0070062]; cytosolic large ribosomal subunit [GO:0022625]; large ribosomal subunit [GO:0015934];
Nafisa_SEN5	60S ribosomal protein L12;60S ribosomal protein L12	RPL12;RPL12	NA	P30050;P61284	6.5154	1.8623	XT NP A	2023ms1276	cytoplasmic translation [GO:0002181]; translation [GO:0006412];	RNA binding [GO:0003723]; structural constituent of ribosome [GO:0003735]; protein binding [GO:0005515]; large ribosomal subunit rRNA binding [GO:0070180];	postsynaptic density [GO:0014069]; cytosol [GO:0005829]; focal adhesion [GO:0005925]; membrane [GO:0016020]; cytosolic ribosome [GO:0022626]; extracellular exosome [GO:0070062]; cytosolic large ribosomal subunit [GO:0022625]; large ribosomal subunit [GO:0015934];
Nafisa_SEN4	60S ribosomal protein L12;60S ribosomal protein L12	RPL12;RPL12	NA	P30050;P61284	6.447	1.8267	XT NP A	2023ms1276	cytoplasmic translation [GO:0002181]; translation [GO:0006412];	RNA binding [GO:0003723]; structural constituent of ribosome [GO:0003735]; protein binding [GO:0005515]; large ribosomal subunit rRNA binding [GO:0070180];	postsynaptic density [GO:0014069]; cytosol [GO:0005829]; focal adhesion [GO:0005925]; membrane [GO:0016020]; cytosolic ribosome [GO:0022626]; extracellular exosome [GO:0070062]; cytosolic large ribosomal subunit [GO:0022625]; large ribosomal subunit [GO:0015934];
Nafisa_SEN3	60S ribosomal protein L12;60S ribosomal protein L12	RPL12;RPL12	NA	P30050;P61284	6.4551	1.8355	XT NP A	2023ms1276	cytoplasmic translation [GO:0002181]; translation [GO:0006412];	RNA binding [GO:0003723]; structural constituent of ribosome [GO:0003735]; protein binding [GO:0005515]; large ribosomal subunit rRNA binding [GO:0070180];	postsynaptic density [GO:0014069]; cytosol [GO:0005829]; focal adhesion [GO:0005925]; membrane [GO:0016020]; cytosolic ribosome [GO:0022626]; extracellular exosome [GO:0070062]; cytosolic large ribosomal subunit [GO:0022625]; large ribosomal subunit [GO:0015934];
Nafisa_SEN2	60S ribosomal protein L12;60S ribosomal protein L12	RPL12;RPL12	NA	P30050;P61284	6.4521	1.8192	XT NP A	2023ms1276	cytoplasmic translation [GO:0002181]; translation [GO:0006412];	RNA binding [GO:0003723]; structural constituent of ribosome [GO:0003735]; protein binding [GO:0005515]; large ribosomal subunit rRNA binding [GO:0070180];	postsynaptic density [GO:0014069]; cytosol [GO:0005829]; focal adhesion [GO:0005925]; membrane [GO:0016020]; cytosolic ribosome [GO:0022626]; extracellular exosome [GO:0070062]; cytosolic large ribosomal subunit [GO:0022625]; large ribosomal subunit [GO:0015934];
Nafisa_SEN1	60S ribosomal protein L12;60S ribosomal protein L12	RPL12;RPL12	NA	P30050;P61284	6.4551	1.8374	XT NP A	2023ms1276	cytoplasmic translation [GO:0002181]; translation [GO:0006412];	RNA binding [GO:0003723]; structural constituent of ribosome [GO:0003735]; protein binding [GO:0005515]; large ribosomal subunit rRNA binding [GO:0070180];	postsynaptic density [GO:0014069]; cytosol [GO:0005829]; focal adhesion [GO:0005925]; membrane [GO:0016020]; cytosolic ribosome [GO:0022626]; extracellular exosome [GO:0070062]; cytosolic large ribosomal subunit [GO:0022625]; large ribosomal subunit [GO:0015934];
Nafisa_PRO7	60S ribosomal protein L12;60S ribosomal protein L12	RPL12;RPL12	NA	P30050;P61284	6.0622	1.5073	XT NP A	2023ms1276	cytoplasmic translation [GO:0002181]; translation [GO:0006412];	RNA binding [GO:0003723]; structural constituent of ribosome [GO:0003735]; protein binding [GO:0005515]; large ribosomal subunit rRNA binding [GO:0070180];	postsynaptic density [GO:0014069]; cytosol [GO:0005829]; focal adhesion [GO:0005925]; membrane [GO:0016020]; cytosolic ribosome [GO:0022626]; extracellular exosome [GO:0070062]; cytosolic large ribosomal subunit [GO:0022625]; large ribosomal subunit [GO:0015934];
Nafisa_PRO6	60S ribosomal protein L12;60S ribosomal protein L12	RPL12;RPL12	NA	P30050;P61284	5.9841	1.439	XT NP A	2023ms1276	cytoplasmic translation [GO:0002181]; translation [GO:0006412];	RNA binding [GO:0003723]; structural constituent of ribosome [GO:0003735]; protein binding [GO:0005515]; large ribosomal subunit rRNA binding [GO:0070180];	postsynaptic density [GO:0014069]; cytosol [GO:0005829]; focal adhesion [GO:0005925]; membrane [GO:0016020]; cytosolic ribosome [GO:0022626]; extracellular exosome [GO:0070062]; cytosolic large ribosomal subunit [GO:0022625]; large ribosomal subunit [GO:0015934];
Nafisa_PRO5	60S ribosomal protein L12;60S ribosomal protein L12	RPL12;RPL12	NA	P30050;P61284	5.9335	1.3963	XT NP A	2023ms1276	cytoplasmic translation [GO:0002181]; translation [GO:0006412];	RNA binding [GO:0003723]; structural constituent of ribosome [GO:0003735]; protein binding [GO:0005515]; large ribosomal subunit rRNA binding [GO:0070180];	postsynaptic density [GO:0014069]; cytosol [GO:0005829]; focal adhesion [GO:0005925]; membrane [GO:0016020]; cytosolic ribosome [GO:0022626]; extracellular exosome [GO:0070062]; cytosolic large ribosomal subunit [GO:0022625]; large ribosomal subunit [GO:0015934];
Nafisa_PRO4	60S ribosomal protein L12;60S ribosomal protein L12	RPL12;RPL12	NA	P30050;P61284	6.0924	1.5202	XT NP A	2023ms1276	cytoplasmic translation [GO:0002181]; translation [GO:0006412];	RNA binding [GO:0003723]; structural constituent of ribosome [GO:0003735]; protein binding [GO:0005515]; large ribosomal subunit rRNA binding [GO:0070180];	postsynaptic density [GO:0014069]; cytosol [GO:0005829]; focal adhesion [GO:0005925]; membrane [GO:0016020]; cytosolic ribosome [GO:0022626]; extracellular exosome [GO:0070062]; cytosolic large ribosomal subunit [GO:0022625]; large ribosomal subunit [GO:0015934];
Nafisa_PRO3	60S ribosomal protein L12;60S ribosomal protein L12	RPL12;RPL12	NA	P30050;P61284	6.1117	1.5412	XT NP A	2023ms1276	cytoplasmic translation [GO:0002181]; translation [GO:0006412];	RNA binding [GO:0003723]; structural constituent of ribosome [GO:0003735]; protein binding [GO:0005515]; large ribosomal subunit rRNA binding [GO:0070180];	postsynaptic density [GO:0014069]; cytosol [GO:0005829]; focal adhesion [GO:0005925]; membrane [GO:0016020]; cytosolic ribosome [GO:0022626]; extracellular exosome [GO:0070062]; cytosolic large ribosomal subunit [GO:0022625]; large ribosomal subunit [GO:0015934];
Nafisa_PRO2	60S ribosomal protein L12;60S ribosomal protein L12	RPL12;RPL12	NA	P30050;P61284	6.0105	1.4587	XT NP A	2023ms1276	cytoplasmic translation [GO:0002181]; translation [GO:0006412];	RNA binding [GO:0003723]; structural constituent of ribosome [GO:0003735]; protein binding [GO:0005515]; large ribosomal subunit rRNA binding [GO:0070180];	postsynaptic density [GO:0014069]; cytosol [GO:0005829]; focal adhesion [GO:0005925]; membrane [GO:0016020]; cytosolic ribosome [GO:0022626]; extracellular exosome [GO:0070062]; cytosolic large ribosomal subunit [GO:0022625]; large ribosomal subunit [GO:0015934];
Nafisa_PRO1	60S ribosomal protein L12;60S ribosomal protein L12	RPL12;RPL12	NA	P30050;P61284	5.9782	1.4309	XT NP A	2023ms1276	cytoplasmic translation [GO:0002181]; translation [GO:0006412];	RNA binding [GO:0003723]; structural constituent of ribosome [GO:0003735]; protein binding [GO:0005515]; large ribosomal subunit rRNA binding [GO:0070180];	postsynaptic density [GO:0014069]; cytosol [GO:0005829]; focal adhesion [GO:0005925]; membrane [GO:0016020]; cytosolic ribosome [GO:0022626]; extracellular exosome [GO:0070062]; cytosolic large ribosomal subunit [GO:0022625]; large ribosomal subunit [GO:0015934];
Nafisa_SEN7	60S ribosomal protein L13	RPL13	A8K4C8	Q56JZ1	4.1583	-0.4545	XT NP A	2023ms1276	NA	NA	NA
Nafisa_SEN6	60S ribosomal protein L13	RPL13	A8K4C8	Q56JZ1	4.122	-0.5051	XT NP A	2023ms1276	NA	NA	NA
Nafisa_SEN5	60S ribosomal protein L13	RPL13	A8K4C8	Q56JZ1	4.1557	-0.4974	XT NP A	2023ms1276	NA	NA	NA
Nafisa_SEN4	60S ribosomal protein L13	RPL13	A8K4C8	Q56JZ1	4.1938	-0.4265	XT NP A	2023ms1276	NA	NA	NA
Nafisa_SEN3	60S ribosomal protein L13	RPL13	A8K4C8	Q56JZ1	4.2616	-0.358	XT NP A	2023ms1276	NA	NA	NA
Nafisa_SEN2	60S ribosomal protein L13	RPL13	A8K4C8	Q56JZ1	4.0945	-0.5385	XT NP A	2023ms1276	NA	NA	NA
Nafisa_SEN1	60S ribosomal protein L13	RPL13	A8K4C8	Q56JZ1	4.2202	-0.3975	XT NP A	2023ms1276	NA	NA	NA
Nafisa_PRO7	60S ribosomal protein L13	RPL13	A8K4C8	Q56JZ1	4.4801	-0.0748	XT NP A	2023ms1276	NA	NA	NA
Nafisa_PRO6	60S ribosomal protein L13	RPL13	A8K4C8	Q56JZ1	4.5862	0.0412	XT NP A	2023ms1276	NA	NA	NA
Nafisa_PRO5	60S ribosomal protein L13	RPL13	A8K4C8	Q56JZ1	4.6099	0.0727	XT NP A	2023ms1276	NA	NA	NA
Nafisa_PRO4	60S ribosomal protein L13	RPL13	A8K4C8	Q56JZ1	4.579	0.0067	XT NP A	2023ms1276	NA	NA	NA
Nafisa_PRO3	60S ribosomal protein L13	RPL13	A8K4C8	Q56JZ1	4.6422	0.0717	XT NP A	2023ms1276	NA	NA	NA
Nafisa_PRO2	60S ribosomal protein L13	RPL13	A8K4C8	Q56JZ1	4.6935	0.1418	XT NP A	2023ms1276	NA	NA	NA
Nafisa_PRO1	60S ribosomal protein L13	RPL13	A8K4C8	Q56JZ1	4.6519	0.1047	XT NP A	2023ms1276	NA	NA	NA
Nafisa_SEN7	Furin	FURIN	A0A024RC70	P09958	3.9824	-0.6304	XT NP B	2023ms1276	negative regulation of nerve growth factor production [GO:0032904]; protein processing [GO:0016485]; blastocyst formation [GO:0001825]; negative regulation of inflammatory response to antigenic stimulus [GO:0002862]; signal peptide processing [GO:0006465]; transforming growth factor beta receptor signaling pathway [GO:0007179]; regulation of signal transduction [GO:0009966]; negative regulation of endopeptidase activity [GO:0010951]; peptide hormone processing [GO:0016486]; viral life cycle [GO:0019058]; viral protein processing [GO:0019082]; extracellular matrix disassembly [GO:0022617]; extracellular matrix organization [GO:0030198]; collagen catabolic process [GO:0030574]; zymogen activation [GO:0031638]; regulation of cholesterol transport [GO:0032374]; negative regulation of low-density lipoprotein particle receptor catabolic process [GO:0032804]; nerve growth factor production [GO:0032902]; negative regulation of transforming growth factor beta1 production [GO:0032911]; secretion by cell [GO:0032940]; regulation of protein catabolic process [GO:0042176]; peptide biosynthetic process [GO:0043043]; regulation of lipoprotein lipase activity [GO:0051004]; positive regulation of membrane protein ectodomain proteolysis [GO:0051044]; regulation of endopeptidase activity [GO:0052548]; dibasic protein processing [GO:0090472]; positive regulation of transforming growth factor beta1 activation [GO:1901394]; amyloid fibril formation [GO:1990000]	protease binding [GO:0002020]; endopeptidase activity [GO:0004175]; serine-type endopeptidase activity [GO:0004252]; serine-type endopeptidase inhibitor activity [GO:0004867]; protein binding [GO:0005515]; peptidase activity [GO:0008233]; peptide binding [GO:0042277]; metal ion binding [GO:0046872]; nerve growth factor binding [GO:0048406]	extracellular space [GO:0005615]; Golgi membrane [GO:0000139]; extracellular region [GO:0005576]; endoplasmic reticulum [GO:0005783]; Golgi lumen [GO:0005796]; trans-Golgi network [GO:0005802]; plasma membrane [GO:0005886]; cell surface [GO:0009986]; endosome membrane [GO:0010008]; membrane [GO:0016020]; trans-Golgi network transport vesicle [GO:0030140]; membrane raft [GO:0045121]; extracellular exosome [GO:0070062]; integral component of Golgi membrane [GO:0030173]
Nafisa_SEN6	Furin	FURIN	A0A024RC70	P09958	3.9533	-0.6738	XT NP B	2023ms1276	negative regulation of nerve growth factor production [GO:0032904]; protein processing [GO:0016485]; blastocyst formation [GO:0001825]; negative regulation of inflammatory response to antigenic stimulus [GO:0002862]; signal peptide processing [GO:0006465]; transforming growth factor beta receptor signaling pathway [GO:0007179]; regulation of signal transduction [GO:0009966]; negative regulation of endopeptidase activity [GO:0010951]; peptide hormone processing [GO:0016486]; viral life cycle [GO:0019058]; viral protein processing [GO:0019082]; extracellular matrix disassembly [GO:0022617]; extracellular matrix organization [GO:0030198]; collagen catabolic process [GO:0030574]; zymogen activation [GO:0031638]; regulation of cholesterol transport [GO:0032374]; negative regulation of low-density lipoprotein particle receptor catabolic process [GO:0032804]; nerve growth factor production [GO:0032902]; negative regulation of transforming growth factor beta1 production [GO:0032911]; secretion by cell [GO:0032940]; regulation of protein catabolic process [GO:0042176]; peptide biosynthetic process [GO:0043043]; regulation of lipoprotein lipase activity [GO:0051004]; positive regulation of membrane protein ectodomain proteolysis [GO:0051044]; regulation of endopeptidase activity [GO:0052548]; dibasic protein processing [GO:0090472]; positive regulation of transforming growth factor beta1 activation [GO:1901394]; amyloid fibril formation [GO:1990000]	protease binding [GO:0002020]; endopeptidase activity [GO:0004175]; serine-type endopeptidase activity [GO:0004252]; serine-type endopeptidase inhibitor activity [GO:0004867]; protein binding [GO:0005515]; peptidase activity [GO:0008233]; peptide binding [GO:0042277]; metal ion binding [GO:0046872]; nerve growth factor binding [GO:0048406]	extracellular space [GO:0005615]; Golgi membrane [GO:0000139]; extracellular region [GO:0005576]; endoplasmic reticulum [GO:0005783]; Golgi lumen [GO:0005796]; trans-Golgi network [GO:0005802]; plasma membrane [GO:0005886]; cell surface [GO:0009986]; endosome membrane [GO:0010008]; membrane [GO:0016020]; trans-Golgi network transport vesicle [GO:0030140]; membrane raft [GO:0045121]; extracellular exosome [GO:0070062]; integral component of Golgi membrane [GO:0030173]
Nafisa_SEN5	Furin	FURIN	A0A024RC70	P09958	4.0337	-0.6195	XT NP B	2023ms1276	negative regulation of nerve growth factor production [GO:0032904]; protein processing [GO:0016485]; blastocyst formation [GO:0001825]; negative regulation of inflammatory response to antigenic stimulus [GO:0002862]; signal peptide processing [GO:0006465]; transforming growth factor beta receptor signaling pathway [GO:0007179]; regulation of signal transduction [GO:0009966]; negative regulation of endopeptidase activity [GO:0010951]; peptide hormone processing [GO:0016486]; viral life cycle [GO:0019058]; viral protein processing [GO:0019082]; extracellular matrix disassembly [GO:0022617]; extracellular matrix organization [GO:0030198]; collagen catabolic process [GO:0030574]; zymogen activation [GO:0031638]; regulation of cholesterol transport [GO:0032374]; negative regulation of low-density lipoprotein particle receptor catabolic process [GO:0032804]; nerve growth factor production [GO:0032902]; negative regulation of transforming growth factor beta1 production [GO:0032911]; secretion by cell [GO:0032940]; regulation of protein catabolic process [GO:0042176]; peptide biosynthetic process [GO:0043043]; regulation of lipoprotein lipase activity [GO:0051004]; positive regulation of membrane protein ectodomain proteolysis [GO:0051044]; regulation of endopeptidase activity [GO:0052548]; dibasic protein processing [GO:0090472]; positive regulation of transforming growth factor beta1 activation [GO:1901394]; amyloid fibril formation [GO:1990000]	protease binding [GO:0002020]; endopeptidase activity [GO:0004175]; serine-type endopeptidase activity [GO:0004252]; serine-type endopeptidase inhibitor activity [GO:0004867]; protein binding [GO:0005515]; peptidase activity [GO:0008233]; peptide binding [GO:0042277]; metal ion binding [GO:0046872]; nerve growth factor binding [GO:0048406]	extracellular space [GO:0005615]; Golgi membrane [GO:0000139]; extracellular region [GO:0005576]; endoplasmic reticulum [GO:0005783]; Golgi lumen [GO:0005796]; trans-Golgi network [GO:0005802]; plasma membrane [GO:0005886]; cell surface [GO:0009986]; endosome membrane [GO:0010008]; membrane [GO:0016020]; trans-Golgi network transport vesicle [GO:0030140]; membrane raft [GO:0045121]; extracellular exosome [GO:0070062]; integral component of Golgi membrane [GO:0030173]
Nafisa_SEN4	Furin	FURIN	A0A024RC70	P09958	4.11	-0.5103	XT NP B	2023ms1276	negative regulation of nerve growth factor production [GO:0032904]; protein processing [GO:0016485]; blastocyst formation [GO:0001825]; negative regulation of inflammatory response to antigenic stimulus [GO:0002862]; signal peptide processing [GO:0006465]; transforming growth factor beta receptor signaling pathway [GO:0007179]; regulation of signal transduction [GO:0009966]; negative regulation of endopeptidase activity [GO:0010951]; peptide hormone processing [GO:0016486]; viral life cycle [GO:0019058]; viral protein processing [GO:0019082]; extracellular matrix disassembly [GO:0022617]; extracellular matrix organization [GO:0030198]; collagen catabolic process [GO:0030574]; zymogen activation [GO:0031638]; regulation of cholesterol transport [GO:0032374]; negative regulation of low-density lipoprotein particle receptor catabolic process [GO:0032804]; nerve growth factor production [GO:0032902]; negative regulation of transforming growth factor beta1 production [GO:0032911]; secretion by cell [GO:0032940]; regulation of protein catabolic process [GO:0042176]; peptide biosynthetic process [GO:0043043]; regulation of lipoprotein lipase activity [GO:0051004]; positive regulation of membrane protein ectodomain proteolysis [GO:0051044]; regulation of endopeptidase activity [GO:0052548]; dibasic protein processing [GO:0090472]; positive regulation of transforming growth factor beta1 activation [GO:1901394]; amyloid fibril formation [GO:1990000]	protease binding [GO:0002020]; endopeptidase activity [GO:0004175]; serine-type endopeptidase activity [GO:0004252]; serine-type endopeptidase inhibitor activity [GO:0004867]; protein binding [GO:0005515]; peptidase activity [GO:0008233]; peptide binding [GO:0042277]; metal ion binding [GO:0046872]; nerve growth factor binding [GO:0048406]	extracellular space [GO:0005615]; Golgi membrane [GO:0000139]; extracellular region [GO:0005576]; endoplasmic reticulum [GO:0005783]; Golgi lumen [GO:0005796]; trans-Golgi network [GO:0005802]; plasma membrane [GO:0005886]; cell surface [GO:0009986]; endosome membrane [GO:0010008]; membrane [GO:0016020]; trans-Golgi network transport vesicle [GO:0030140]; membrane raft [GO:0045121]; extracellular exosome [GO:0070062]; integral component of Golgi membrane [GO:0030173]
Nafisa_SEN3	Furin	FURIN	A0A024RC70	P09958	3.781	-0.8387	XT NP B	2023ms1276	negative regulation of nerve growth factor production [GO:0032904]; protein processing [GO:0016485]; blastocyst formation [GO:0001825]; negative regulation of inflammatory response to antigenic stimulus [GO:0002862]; signal peptide processing [GO:0006465]; transforming growth factor beta receptor signaling pathway [GO:0007179]; regulation of signal transduction [GO:0009966]; negative regulation of endopeptidase activity [GO:0010951]; peptide hormone processing [GO:0016486]; viral life cycle [GO:0019058]; viral protein processing [GO:0019082]; extracellular matrix disassembly [GO:0022617]; extracellular matrix organization [GO:0030198]; collagen catabolic process [GO:0030574]; zymogen activation [GO:0031638]; regulation of cholesterol transport [GO:0032374]; negative regulation of low-density lipoprotein particle receptor catabolic process [GO:0032804]; nerve growth factor production [GO:0032902]; negative regulation of transforming growth factor beta1 production [GO:0032911]; secretion by cell [GO:0032940]; regulation of protein catabolic process [GO:0042176]; peptide biosynthetic process [GO:0043043]; regulation of lipoprotein lipase activity [GO:0051004]; positive regulation of membrane protein ectodomain proteolysis [GO:0051044]; regulation of endopeptidase activity [GO:0052548]; dibasic protein processing [GO:0090472]; positive regulation of transforming growth factor beta1 activation [GO:1901394]; amyloid fibril formation [GO:1990000]	protease binding [GO:0002020]; endopeptidase activity [GO:0004175]; serine-type endopeptidase activity [GO:0004252]; serine-type endopeptidase inhibitor activity [GO:0004867]; protein binding [GO:0005515]; peptidase activity [GO:0008233]; peptide binding [GO:0042277]; metal ion binding [GO:0046872]; nerve growth factor binding [GO:0048406]	extracellular space [GO:0005615]; Golgi membrane [GO:0000139]; extracellular region [GO:0005576]; endoplasmic reticulum [GO:0005783]; Golgi lumen [GO:0005796]; trans-Golgi network [GO:0005802]; plasma membrane [GO:0005886]; cell surface [GO:0009986]; endosome membrane [GO:0010008]; membrane [GO:0016020]; trans-Golgi network transport vesicle [GO:0030140]; membrane raft [GO:0045121]; extracellular exosome [GO:0070062]; integral component of Golgi membrane [GO:0030173]
Nafisa_SEN2	Furin	FURIN	A0A024RC70	P09958	3.9961	-0.6368	XT NP B	2023ms1276	negative regulation of nerve growth factor production [GO:0032904]; protein processing [GO:0016485]; blastocyst formation [GO:0001825]; negative regulation of inflammatory response to antigenic stimulus [GO:0002862]; signal peptide processing [GO:0006465]; transforming growth factor beta receptor signaling pathway [GO:0007179]; regulation of signal transduction [GO:0009966]; negative regulation of endopeptidase activity [GO:0010951]; peptide hormone processing [GO:0016486]; viral life cycle [GO:0019058]; viral protein processing [GO:0019082]; extracellular matrix disassembly [GO:0022617]; extracellular matrix organization [GO:0030198]; collagen catabolic process [GO:0030574]; zymogen activation [GO:0031638]; regulation of cholesterol transport [GO:0032374]; negative regulation of low-density lipoprotein particle receptor catabolic process [GO:0032804]; nerve growth factor production [GO:0032902]; negative regulation of transforming growth factor beta1 production [GO:0032911]; secretion by cell [GO:0032940]; regulation of protein catabolic process [GO:0042176]; peptide biosynthetic process [GO:0043043]; regulation of lipoprotein lipase activity [GO:0051004]; positive regulation of membrane protein ectodomain proteolysis [GO:0051044]; regulation of endopeptidase activity [GO:0052548]; dibasic protein processing [GO:0090472]; positive regulation of transforming growth factor beta1 activation [GO:1901394]; amyloid fibril formation [GO:1990000]	protease binding [GO:0002020]; endopeptidase activity [GO:0004175]; serine-type endopeptidase activity [GO:0004252]; serine-type endopeptidase inhibitor activity [GO:0004867]; protein binding [GO:0005515]; peptidase activity [GO:0008233]; peptide binding [GO:0042277]; metal ion binding [GO:0046872]; nerve growth factor binding [GO:0048406]	extracellular space [GO:0005615]; Golgi membrane [GO:0000139]; extracellular region [GO:0005576]; endoplasmic reticulum [GO:0005783]; Golgi lumen [GO:0005796]; trans-Golgi network [GO:0005802]; plasma membrane [GO:0005886]; cell surface [GO:0009986]; endosome membrane [GO:0010008]; membrane [GO:0016020]; trans-Golgi network transport vesicle [GO:0030140]; membrane raft [GO:0045121]; extracellular exosome [GO:0070062]; integral component of Golgi membrane [GO:0030173]
Nafisa_SEN1	Furin	FURIN	A0A024RC70	P09958	3.8793	-0.7384	XT NP B	2023ms1276	negative regulation of nerve growth factor production [GO:0032904]; protein processing [GO:0016485]; blastocyst formation [GO:0001825]; negative regulation of inflammatory response to antigenic stimulus [GO:0002862]; signal peptide processing [GO:0006465]; transforming growth factor beta receptor signaling pathway [GO:0007179]; regulation of signal transduction [GO:0009966]; negative regulation of endopeptidase activity [GO:0010951]; peptide hormone processing [GO:0016486]; viral life cycle [GO:0019058]; viral protein processing [GO:0019082]; extracellular matrix disassembly [GO:0022617]; extracellular matrix organization [GO:0030198]; collagen catabolic process [GO:0030574]; zymogen activation [GO:0031638]; regulation of cholesterol transport [GO:0032374]; negative regulation of low-density lipoprotein particle receptor catabolic process [GO:0032804]; nerve growth factor production [GO:0032902]; negative regulation of transforming growth factor beta1 production [GO:0032911]; secretion by cell [GO:0032940]; regulation of protein catabolic process [GO:0042176]; peptide biosynthetic process [GO:0043043]; regulation of lipoprotein lipase activity [GO:0051004]; positive regulation of membrane protein ectodomain proteolysis [GO:0051044]; regulation of endopeptidase activity [GO:0052548]; dibasic protein processing [GO:0090472]; positive regulation of transforming growth factor beta1 activation [GO:1901394]; amyloid fibril formation [GO:1990000]	protease binding [GO:0002020]; endopeptidase activity [GO:0004175]; serine-type endopeptidase activity [GO:0004252]; serine-type endopeptidase inhibitor activity [GO:0004867]; protein binding [GO:0005515]; peptidase activity [GO:0008233]; peptide binding [GO:0042277]; metal ion binding [GO:0046872]; nerve growth factor binding [GO:0048406]	extracellular space [GO:0005615]; Golgi membrane [GO:0000139]; extracellular region [GO:0005576]; endoplasmic reticulum [GO:0005783]; Golgi lumen [GO:0005796]; trans-Golgi network [GO:0005802]; plasma membrane [GO:0005886]; cell surface [GO:0009986]; endosome membrane [GO:0010008]; membrane [GO:0016020]; trans-Golgi network transport vesicle [GO:0030140]; membrane raft [GO:0045121]; extracellular exosome [GO:0070062]; integral component of Golgi membrane [GO:0030173]
Nafisa_PRO7	Furin	FURIN	A0A024RC70	P09958	3.7854	-0.7695	XT NP B	2023ms1276	negative regulation of nerve growth factor production [GO:0032904]; protein processing [GO:0016485]; blastocyst formation [GO:0001825]; negative regulation of inflammatory response to antigenic stimulus [GO:0002862]; signal peptide processing [GO:0006465]; transforming growth factor beta receptor signaling pathway [GO:0007179]; regulation of signal transduction [GO:0009966]; negative regulation of endopeptidase activity [GO:0010951]; peptide hormone processing [GO:0016486]; viral life cycle [GO:0019058]; viral protein processing [GO:0019082]; extracellular matrix disassembly [GO:0022617]; extracellular matrix organization [GO:0030198]; collagen catabolic process [GO:0030574]; zymogen activation [GO:0031638]; regulation of cholesterol transport [GO:0032374]; negative regulation of low-density lipoprotein particle receptor catabolic process [GO:0032804]; nerve growth factor production [GO:0032902]; negative regulation of transforming growth factor beta1 production [GO:0032911]; secretion by cell [GO:0032940]; regulation of protein catabolic process [GO:0042176]; peptide biosynthetic process [GO:0043043]; regulation of lipoprotein lipase activity [GO:0051004]; positive regulation of membrane protein ectodomain proteolysis [GO:0051044]; regulation of endopeptidase activity [GO:0052548]; dibasic protein processing [GO:0090472]; positive regulation of transforming growth factor beta1 activation [GO:1901394]; amyloid fibril formation [GO:1990000]	protease binding [GO:0002020]; endopeptidase activity [GO:0004175]; serine-type endopeptidase activity [GO:0004252]; serine-type endopeptidase inhibitor activity [GO:0004867]; protein binding [GO:0005515]; peptidase activity [GO:0008233]; peptide binding [GO:0042277]; metal ion binding [GO:0046872]; nerve growth factor binding [GO:0048406]	extracellular space [GO:0005615]; Golgi membrane [GO:0000139]; extracellular region [GO:0005576]; endoplasmic reticulum [GO:0005783]; Golgi lumen [GO:0005796]; trans-Golgi network [GO:0005802]; plasma membrane [GO:0005886]; cell surface [GO:0009986]; endosome membrane [GO:0010008]; membrane [GO:0016020]; trans-Golgi network transport vesicle [GO:0030140]; membrane raft [GO:0045121]; extracellular exosome [GO:0070062]; integral component of Golgi membrane [GO:0030173]
Nafisa_PRO6	Furin	FURIN	A0A024RC70	P09958	3.7936	-0.7515	XT NP B	2023ms1276	negative regulation of nerve growth factor production [GO:0032904]; protein processing [GO:0016485]; blastocyst formation [GO:0001825]; negative regulation of inflammatory response to antigenic stimulus [GO:0002862]; signal peptide processing [GO:0006465]; transforming growth factor beta receptor signaling pathway [GO:0007179]; regulation of signal transduction [GO:0009966]; negative regulation of endopeptidase activity [GO:0010951]; peptide hormone processing [GO:0016486]; viral life cycle [GO:0019058]; viral protein processing [GO:0019082]; extracellular matrix disassembly [GO:0022617]; extracellular matrix organization [GO:0030198]; collagen catabolic process [GO:0030574]; zymogen activation [GO:0031638]; regulation of cholesterol transport [GO:0032374]; negative regulation of low-density lipoprotein particle receptor catabolic process [GO:0032804]; nerve growth factor production [GO:0032902]; negative regulation of transforming growth factor beta1 production [GO:0032911]; secretion by cell [GO:0032940]; regulation of protein catabolic process [GO:0042176]; peptide biosynthetic process [GO:0043043]; regulation of lipoprotein lipase activity [GO:0051004]; positive regulation of membrane protein ectodomain proteolysis [GO:0051044]; regulation of endopeptidase activity [GO:0052548]; dibasic protein processing [GO:0090472]; positive regulation of transforming growth factor beta1 activation [GO:1901394]; amyloid fibril formation [GO:1990000]	protease binding [GO:0002020]; endopeptidase activity [GO:0004175]; serine-type endopeptidase activity [GO:0004252]; serine-type endopeptidase inhibitor activity [GO:0004867]; protein binding [GO:0005515]; peptidase activity [GO:0008233]; peptide binding [GO:0042277]; metal ion binding [GO:0046872]; nerve growth factor binding [GO:0048406]	extracellular space [GO:0005615]; Golgi membrane [GO:0000139]; extracellular region [GO:0005576]; endoplasmic reticulum [GO:0005783]; Golgi lumen [GO:0005796]; trans-Golgi network [GO:0005802]; plasma membrane [GO:0005886]; cell surface [GO:0009986]; endosome membrane [GO:0010008]; membrane [GO:0016020]; trans-Golgi network transport vesicle [GO:0030140]; membrane raft [GO:0045121]; extracellular exosome [GO:0070062]; integral component of Golgi membrane [GO:0030173]
Nafisa_PRO5	Furin	FURIN	A0A024RC70	P09958	3.8232	-0.714	XT NP B	2023ms1276	negative regulation of nerve growth factor production [GO:0032904]; protein processing [GO:0016485]; blastocyst formation [GO:0001825]; negative regulation of inflammatory response to antigenic stimulus [GO:0002862]; signal peptide processing [GO:0006465]; transforming growth factor beta receptor signaling pathway [GO:0007179]; regulation of signal transduction [GO:0009966]; negative regulation of endopeptidase activity [GO:0010951]; peptide hormone processing [GO:0016486]; viral life cycle [GO:0019058]; viral protein processing [GO:0019082]; extracellular matrix disassembly [GO:0022617]; extracellular matrix organization [GO:0030198]; collagen catabolic process [GO:0030574]; zymogen activation [GO:0031638]; regulation of cholesterol transport [GO:0032374]; negative regulation of low-density lipoprotein particle receptor catabolic process [GO:0032804]; nerve growth factor production [GO:0032902]; negative regulation of transforming growth factor beta1 production [GO:0032911]; secretion by cell [GO:0032940]; regulation of protein catabolic process [GO:0042176]; peptide biosynthetic process [GO:0043043]; regulation of lipoprotein lipase activity [GO:0051004]; positive regulation of membrane protein ectodomain proteolysis [GO:0051044]; regulation of endopeptidase activity [GO:0052548]; dibasic protein processing [GO:0090472]; positive regulation of transforming growth factor beta1 activation [GO:1901394]; amyloid fibril formation [GO:1990000]	protease binding [GO:0002020]; endopeptidase activity [GO:0004175]; serine-type endopeptidase activity [GO:0004252]; serine-type endopeptidase inhibitor activity [GO:0004867]; protein binding [GO:0005515]; peptidase activity [GO:0008233]; peptide binding [GO:0042277]; metal ion binding [GO:0046872]; nerve growth factor binding [GO:0048406]	extracellular space [GO:0005615]; Golgi membrane [GO:0000139]; extracellular region [GO:0005576]; endoplasmic reticulum [GO:0005783]; Golgi lumen [GO:0005796]; trans-Golgi network [GO:0005802]; plasma membrane [GO:0005886]; cell surface [GO:0009986]; endosome membrane [GO:0010008]; membrane [GO:0016020]; trans-Golgi network transport vesicle [GO:0030140]; membrane raft [GO:0045121]; extracellular exosome [GO:0070062]; integral component of Golgi membrane [GO:0030173]
Nafisa_PRO4	Furin	FURIN	A0A024RC70	P09958	3.8465	-0.7258	XT NP B	2023ms1276	negative regulation of nerve growth factor production [GO:0032904]; protein processing [GO:0016485]; blastocyst formation [GO:0001825]; negative regulation of inflammatory response to antigenic stimulus [GO:0002862]; signal peptide processing [GO:0006465]; transforming growth factor beta receptor signaling pathway [GO:0007179]; regulation of signal transduction [GO:0009966]; negative regulation of endopeptidase activity [GO:0010951]; peptide hormone processing [GO:0016486]; viral life cycle [GO:0019058]; viral protein processing [GO:0019082]; extracellular matrix disassembly [GO:0022617]; extracellular matrix organization [GO:0030198]; collagen catabolic process [GO:0030574]; zymogen activation [GO:0031638]; regulation of cholesterol transport [GO:0032374]; negative regulation of low-density lipoprotein particle receptor catabolic process [GO:0032804]; nerve growth factor production [GO:0032902]; negative regulation of transforming growth factor beta1 production [GO:0032911]; secretion by cell [GO:0032940]; regulation of protein catabolic process [GO:0042176]; peptide biosynthetic process [GO:0043043]; regulation of lipoprotein lipase activity [GO:0051004]; positive regulation of membrane protein ectodomain proteolysis [GO:0051044]; regulation of endopeptidase activity [GO:0052548]; dibasic protein processing [GO:0090472]; positive regulation of transforming growth factor beta1 activation [GO:1901394]; amyloid fibril formation [GO:1990000]	protease binding [GO:0002020]; endopeptidase activity [GO:0004175]; serine-type endopeptidase activity [GO:0004252]; serine-type endopeptidase inhibitor activity [GO:0004867]; protein binding [GO:0005515]; peptidase activity [GO:0008233]; peptide binding [GO:0042277]; metal ion binding [GO:0046872]; nerve growth factor binding [GO:0048406]	extracellular space [GO:0005615]; Golgi membrane [GO:0000139]; extracellular region [GO:0005576]; endoplasmic reticulum [GO:0005783]; Golgi lumen [GO:0005796]; trans-Golgi network [GO:0005802]; plasma membrane [GO:0005886]; cell surface [GO:0009986]; endosome membrane [GO:0010008]; membrane [GO:0016020]; trans-Golgi network transport vesicle [GO:0030140]; membrane raft [GO:0045121]; extracellular exosome [GO:0070062]; integral component of Golgi membrane [GO:0030173]
Nafisa_PRO3	Furin	FURIN	A0A024RC70	P09958	3.9436	-0.6269	XT NP B	2023ms1276	negative regulation of nerve growth factor production [GO:0032904]; protein processing [GO:0016485]; blastocyst formation [GO:0001825]; negative regulation of inflammatory response to antigenic stimulus [GO:0002862]; signal peptide processing [GO:0006465]; transforming growth factor beta receptor signaling pathway [GO:0007179]; regulation of signal transduction [GO:0009966]; negative regulation of endopeptidase activity [GO:0010951]; peptide hormone processing [GO:0016486]; viral life cycle [GO:0019058]; viral protein processing [GO:0019082]; extracellular matrix disassembly [GO:0022617]; extracellular matrix organization [GO:0030198]; collagen catabolic process [GO:0030574]; zymogen activation [GO:0031638]; regulation of cholesterol transport [GO:0032374]; negative regulation of low-density lipoprotein particle receptor catabolic process [GO:0032804]; nerve growth factor production [GO:0032902]; negative regulation of transforming growth factor beta1 production [GO:0032911]; secretion by cell [GO:0032940]; regulation of protein catabolic process [GO:0042176]; peptide biosynthetic process [GO:0043043]; regulation of lipoprotein lipase activity [GO:0051004]; positive regulation of membrane protein ectodomain proteolysis [GO:0051044]; regulation of endopeptidase activity [GO:0052548]; dibasic protein processing [GO:0090472]; positive regulation of transforming growth factor beta1 activation [GO:1901394]; amyloid fibril formation [GO:1990000]	protease binding [GO:0002020]; endopeptidase activity [GO:0004175]; serine-type endopeptidase activity [GO:0004252]; serine-type endopeptidase inhibitor activity [GO:0004867]; protein binding [GO:0005515]; peptidase activity [GO:0008233]; peptide binding [GO:0042277]; metal ion binding [GO:0046872]; nerve growth factor binding [GO:0048406]	extracellular space [GO:0005615]; Golgi membrane [GO:0000139]; extracellular region [GO:0005576]; endoplasmic reticulum [GO:0005783]; Golgi lumen [GO:0005796]; trans-Golgi network [GO:0005802]; plasma membrane [GO:0005886]; cell surface [GO:0009986]; endosome membrane [GO:0010008]; membrane [GO:0016020]; trans-Golgi network transport vesicle [GO:0030140]; membrane raft [GO:0045121]; extracellular exosome [GO:0070062]; integral component of Golgi membrane [GO:0030173]
Nafisa_PRO2	Furin	FURIN	A0A024RC70	P09958	3.6981	-0.8537	XT NP B	2023ms1276	negative regulation of nerve growth factor production [GO:0032904]; protein processing [GO:0016485]; blastocyst formation [GO:0001825]; negative regulation of inflammatory response to antigenic stimulus [GO:0002862]; signal peptide processing [GO:0006465]; transforming growth factor beta receptor signaling pathway [GO:0007179]; regulation of signal transduction [GO:0009966]; negative regulation of endopeptidase activity [GO:0010951]; peptide hormone processing [GO:0016486]; viral life cycle [GO:0019058]; viral protein processing [GO:0019082]; extracellular matrix disassembly [GO:0022617]; extracellular matrix organization [GO:0030198]; collagen catabolic process [GO:0030574]; zymogen activation [GO:0031638]; regulation of cholesterol transport [GO:0032374]; negative regulation of low-density lipoprotein particle receptor catabolic process [GO:0032804]; nerve growth factor production [GO:0032902]; negative regulation of transforming growth factor beta1 production [GO:0032911]; secretion by cell [GO:0032940]; regulation of protein catabolic process [GO:0042176]; peptide biosynthetic process [GO:0043043]; regulation of lipoprotein lipase activity [GO:0051004]; positive regulation of membrane protein ectodomain proteolysis [GO:0051044]; regulation of endopeptidase activity [GO:0052548]; dibasic protein processing [GO:0090472]; positive regulation of transforming growth factor beta1 activation [GO:1901394]; amyloid fibril formation [GO:1990000]	protease binding [GO:0002020]; endopeptidase activity [GO:0004175]; serine-type endopeptidase activity [GO:0004252]; serine-type endopeptidase inhibitor activity [GO:0004867]; protein binding [GO:0005515]; peptidase activity [GO:0008233]; peptide binding [GO:0042277]; metal ion binding [GO:0046872]; nerve growth factor binding [GO:0048406]	extracellular space [GO:0005615]; Golgi membrane [GO:0000139]; extracellular region [GO:0005576]; endoplasmic reticulum [GO:0005783]; Golgi lumen [GO:0005796]; trans-Golgi network [GO:0005802]; plasma membrane [GO:0005886]; cell surface [GO:0009986]; endosome membrane [GO:0010008]; membrane [GO:0016020]; trans-Golgi network transport vesicle [GO:0030140]; membrane raft [GO:0045121]; extracellular exosome [GO:0070062]; integral component of Golgi membrane [GO:0030173]
Nafisa_PRO1	Furin	FURIN	A0A024RC70	P09958	3.9044	-0.6428	XT NP B	2023ms1276	negative regulation of nerve growth factor production [GO:0032904]; protein processing [GO:0016485]; blastocyst formation [GO:0001825]; negative regulation of inflammatory response to antigenic stimulus [GO:0002862]; signal peptide processing [GO:0006465]; transforming growth factor beta receptor signaling pathway [GO:0007179]; regulation of signal transduction [GO:0009966]; negative regulation of endopeptidase activity [GO:0010951]; peptide hormone processing [GO:0016486]; viral life cycle [GO:0019058]; viral protein processing [GO:0019082]; extracellular matrix disassembly [GO:0022617]; extracellular matrix organization [GO:0030198]; collagen catabolic process [GO:0030574]; zymogen activation [GO:0031638]; regulation of cholesterol transport [GO:0032374]; negative regulation of low-density lipoprotein particle receptor catabolic process [GO:0032804]; nerve growth factor production [GO:0032902]; negative regulation of transforming growth factor beta1 production [GO:0032911]; secretion by cell [GO:0032940]; regulation of protein catabolic process [GO:0042176]; peptide biosynthetic process [GO:0043043]; regulation of lipoprotein lipase activity [GO:0051004]; positive regulation of membrane protein ectodomain proteolysis [GO:0051044]; regulation of endopeptidase activity [GO:0052548]; dibasic protein processing [GO:0090472]; positive regulation of transforming growth factor beta1 activation [GO:1901394]; amyloid fibril formation [GO:1990000]	protease binding [GO:0002020]; endopeptidase activity [GO:0004175]; serine-type endopeptidase activity [GO:0004252]; serine-type endopeptidase inhibitor activity [GO:0004867]; protein binding [GO:0005515]; peptidase activity [GO:0008233]; peptide binding [GO:0042277]; metal ion binding [GO:0046872]; nerve growth factor binding [GO:0048406]	extracellular space [GO:0005615]; Golgi membrane [GO:0000139]; extracellular region [GO:0005576]; endoplasmic reticulum [GO:0005783]; Golgi lumen [GO:0005796]; trans-Golgi network [GO:0005802]; plasma membrane [GO:0005886]; cell surface [GO:0009986]; endosome membrane [GO:0010008]; membrane [GO:0016020]; trans-Golgi network transport vesicle [GO:0030140]; membrane raft [GO:0045121]; extracellular exosome [GO:0070062]; integral component of Golgi membrane [GO:0030173]
Nafisa_SEN7	Receptor protein-tyrosine kinase	CSF1R	P07333	A7Z067	5.9517	1.3389	XT NP B	2023ms1276	NA	NA	NA
Nafisa_SEN6	Receptor protein-tyrosine kinase	CSF1R	P07333	A7Z067	5.9385	1.3114	XT NP B	2023ms1276	NA	NA	NA
Nafisa_SEN5	Receptor protein-tyrosine kinase	CSF1R	P07333	A7Z067	5.9347	1.2815	XT NP B	2023ms1276	NA	NA	NA
Nafisa_SEN4	Receptor protein-tyrosine kinase	CSF1R	P07333	A7Z067	5.9529	1.3326	XT NP B	2023ms1276	NA	NA	NA
Nafisa_SEN3	Receptor protein-tyrosine kinase	CSF1R	P07333	A7Z067	5.9852	1.3656	XT NP B	2023ms1276	NA	NA	NA
Nafisa_SEN2	Receptor protein-tyrosine kinase	CSF1R	P07333	A7Z067	5.924	1.2911	XT NP B	2023ms1276	NA	NA	NA
Nafisa_SEN1	Receptor protein-tyrosine kinase	CSF1R	P07333	A7Z067	5.9363	1.3186	XT NP B	2023ms1276	NA	NA	NA
Nafisa_PRO7	Receptor protein-tyrosine kinase	CSF1R	P07333	A7Z067	5.9749	1.4201	XT NP B	2023ms1276	NA	NA	NA
Nafisa_PRO6	Receptor protein-tyrosine kinase	CSF1R	P07333	A7Z067	5.9874	1.4423	XT NP B	2023ms1276	NA	NA	NA
Nafisa_PRO5	Receptor protein-tyrosine kinase	CSF1R	P07333	A7Z067	5.9846	1.4474	XT NP B	2023ms1276	NA	NA	NA
Nafisa_PRO4	Receptor protein-tyrosine kinase	CSF1R	P07333	A7Z067	5.9885	1.4163	XT NP B	2023ms1276	NA	NA	NA
Nafisa_PRO3	Receptor protein-tyrosine kinase	CSF1R	P07333	A7Z067	5.9783	1.4078	XT NP B	2023ms1276	NA	NA	NA
Nafisa_PRO2	Receptor protein-tyrosine kinase	CSF1R	P07333	A7Z067	5.9686	1.4168	XT NP B	2023ms1276	NA	NA	NA
Nafisa_PRO1	Receptor protein-tyrosine kinase	CSF1R	P07333	A7Z067	5.9769	1.4296	XT NP B	2023ms1276	NA	NA	NA
Nafisa_SEN7	Probable serine carboxypeptidase CPVL	CPVL	A0A024RA40	Q9H3G5	4.9904	0.3776	XT NP B	2023ms1276	proteolysis [GO:0006508]	serine-type carboxypeptidase activity [GO:0004185]	extracellular exosome [GO:0070062]
Nafisa_SEN6	Probable serine carboxypeptidase CPVL	CPVL	A0A024RA40	Q9H3G5	5.0438	0.4167	XT NP B	2023ms1276	proteolysis [GO:0006508]	serine-type carboxypeptidase activity [GO:0004185]	extracellular exosome [GO:0070062]
Nafisa_SEN5	Probable serine carboxypeptidase CPVL	CPVL	A0A024RA40	Q9H3G5	5.0694	0.4162	XT NP B	2023ms1276	proteolysis [GO:0006508]	serine-type carboxypeptidase activity [GO:0004185]	extracellular exosome [GO:0070062]
Nafisa_SEN4	Probable serine carboxypeptidase CPVL	CPVL	A0A024RA40	Q9H3G5	4.9818	0.3614	XT NP B	2023ms1276	proteolysis [GO:0006508]	serine-type carboxypeptidase activity [GO:0004185]	extracellular exosome [GO:0070062]
Nafisa_SEN3	Probable serine carboxypeptidase CPVL	CPVL	A0A024RA40	Q9H3G5	5.0351	0.4155	XT NP B	2023ms1276	proteolysis [GO:0006508]	serine-type carboxypeptidase activity [GO:0004185]	extracellular exosome [GO:0070062]
Nafisa_SEN2	Probable serine carboxypeptidase CPVL	CPVL	A0A024RA40	Q9H3G5	5.0173	0.3844	XT NP B	2023ms1276	proteolysis [GO:0006508]	serine-type carboxypeptidase activity [GO:0004185]	extracellular exosome [GO:0070062]
Nafisa_SEN1	Probable serine carboxypeptidase CPVL	CPVL	A0A024RA40	Q9H3G5	5.0447	0.427	XT NP B	2023ms1276	proteolysis [GO:0006508]	serine-type carboxypeptidase activity [GO:0004185]	extracellular exosome [GO:0070062]
Nafisa_PRO7	Probable serine carboxypeptidase CPVL	CPVL	A0A024RA40	Q9H3G5	4.6442	0.0893	XT NP B	2023ms1276	proteolysis [GO:0006508]	serine-type carboxypeptidase activity [GO:0004185]	extracellular exosome [GO:0070062]
Nafisa_PRO6	Probable serine carboxypeptidase CPVL	CPVL	A0A024RA40	Q9H3G5	4.6043	0.0593	XT NP B	2023ms1276	proteolysis [GO:0006508]	serine-type carboxypeptidase activity [GO:0004185]	extracellular exosome [GO:0070062]
Nafisa_PRO5	Probable serine carboxypeptidase CPVL	CPVL	A0A024RA40	Q9H3G5	4.6091	0.0719	XT NP B	2023ms1276	proteolysis [GO:0006508]	serine-type carboxypeptidase activity [GO:0004185]	extracellular exosome [GO:0070062]
Nafisa_PRO4	Probable serine carboxypeptidase CPVL	CPVL	A0A024RA40	Q9H3G5	4.6579	0.0857	XT NP B	2023ms1276	proteolysis [GO:0006508]	serine-type carboxypeptidase activity [GO:0004185]	extracellular exosome [GO:0070062]
Nafisa_PRO3	Probable serine carboxypeptidase CPVL	CPVL	A0A024RA40	Q9H3G5	4.6896	0.1191	XT NP B	2023ms1276	proteolysis [GO:0006508]	serine-type carboxypeptidase activity [GO:0004185]	extracellular exosome [GO:0070062]
Nafisa_PRO2	Probable serine carboxypeptidase CPVL	CPVL	A0A024RA40	Q9H3G5	4.6769	0.1252	XT NP B	2023ms1276	proteolysis [GO:0006508]	serine-type carboxypeptidase activity [GO:0004185]	extracellular exosome [GO:0070062]
Nafisa_PRO1	Probable serine carboxypeptidase CPVL	CPVL	A0A024RA40	Q9H3G5	4.6346	0.0873	XT NP B	2023ms1276	proteolysis [GO:0006508]	serine-type carboxypeptidase activity [GO:0004185]	extracellular exosome [GO:0070062]
Nafisa_SEN7	Slit guidance ligand 3	SLIT3	O75094	F1MMM6	3.2485	-1.3643	XT NP B	2023ms1276	NA	NA	NA
Nafisa_SEN6	Slit guidance ligand 3	SLIT3	O75094	F1MMM6	3.1998	-1.4273	XT NP B	2023ms1276	NA	NA	NA
Nafisa_SEN5	Slit guidance ligand 3	SLIT3	O75094	F1MMM6	3.5283	-1.1248	XT NP B	2023ms1276	NA	NA	NA
Nafisa_SEN4	Slit guidance ligand 3	SLIT3	O75094	F1MMM6	3.8233	-0.7971	XT NP B	2023ms1276	NA	NA	NA
Nafisa_SEN2	Slit guidance ligand 3	SLIT3	O75094	F1MMM6	3.2927	-1.3402	XT NP B	2023ms1276	NA	NA	NA
Nafisa_PRO7	Slit guidance ligand 3	SLIT3	O75094	F1MMM6	3.5484	-1.0065	XT NP B	2023ms1276	NA	NA	NA
Nafisa_PRO6	Slit guidance ligand 3	SLIT3	O75094	F1MMM6	3.5016	-1.0434	XT NP B	2023ms1276	NA	NA	NA
Nafisa_PRO5	Slit guidance ligand 3	SLIT3	O75094	F1MMM6	3.5969	-0.9403	XT NP B	2023ms1276	NA	NA	NA
Nafisa_PRO4	Slit guidance ligand 3	SLIT3	O75094	F1MMM6	3.6802	-0.8921	XT NP B	2023ms1276	NA	NA	NA
Nafisa_PRO2	Slit guidance ligand 3	SLIT3	O75094	F1MMM6	3.4754	-1.0764	XT NP B	2023ms1276	NA	NA	NA
Nafisa_PRO1	Slit guidance ligand 3	SLIT3	O75094	F1MMM6	3.6435	-0.9038	XT NP B	2023ms1276	NA	NA	NA
Nafisa_SEN7	TAR DNA-binding protein 43	TARDBP	A0A024R4E2	Q13148	5.0844	0.4717	XT NP A	2023ms1276	negative regulation of protein phosphorylation [GO:0001933]; mRNA processing [GO:0006397]; RNA splicing [GO:0008380]; negative regulation of gene expression [GO:0010629]; regulation of protein stability [GO:0031647]; positive regulation of insulin secretion [GO:0032024]; response to endoplasmic reticulum stress [GO:0034976]; positive regulation of protein import into nucleus [GO:0042307]; regulation of circadian rhythm [GO:0042752]; regulation of apoptotic process [GO:0042981]; negative regulation by host of viral transcription [GO:0043922]; rhythmic process [GO:0048511]; regulation of cell cycle [GO:0051726]; 3'-UTR-mediated mRNA destabilization [GO:0061158]; 3'-UTR-mediated mRNA stabilization [GO:0070935]; nuclear inner membrane organization [GO:0071765]; regulation of gene expression [GO:0010468]	RNA polymerase II cis-regulatory region sequence-specific DNA binding [GO:0000978]; double-stranded DNA binding [GO:0003690]; RNA binding [GO:0003723]; mRNA 3'-UTR binding [GO:0003730]; protein binding [GO:0005515]; identical protein binding [GO:0042802]; pre-mRNA intronic binding [GO:0097157]	nucleus [GO:0005634]; nucleoplasm [GO:0005654]; perichromatin fibrils [GO:0005726]; cytoplasmic stress granule [GO:0010494]; nuclear speck [GO:0016607]; interchromatin granule [GO:0035061]
Nafisa_SEN6	TAR DNA-binding protein 43	TARDBP	A0A024R4E2	Q13148	5.1292	0.5021	XT NP A	2023ms1276	negative regulation of protein phosphorylation [GO:0001933]; mRNA processing [GO:0006397]; RNA splicing [GO:0008380]; negative regulation of gene expression [GO:0010629]; regulation of protein stability [GO:0031647]; positive regulation of insulin secretion [GO:0032024]; response to endoplasmic reticulum stress [GO:0034976]; positive regulation of protein import into nucleus [GO:0042307]; regulation of circadian rhythm [GO:0042752]; regulation of apoptotic process [GO:0042981]; negative regulation by host of viral transcription [GO:0043922]; rhythmic process [GO:0048511]; regulation of cell cycle [GO:0051726]; 3'-UTR-mediated mRNA destabilization [GO:0061158]; 3'-UTR-mediated mRNA stabilization [GO:0070935]; nuclear inner membrane organization [GO:0071765]; regulation of gene expression [GO:0010468]	RNA polymerase II cis-regulatory region sequence-specific DNA binding [GO:0000978]; double-stranded DNA binding [GO:0003690]; RNA binding [GO:0003723]; mRNA 3'-UTR binding [GO:0003730]; protein binding [GO:0005515]; identical protein binding [GO:0042802]; pre-mRNA intronic binding [GO:0097157]	nucleus [GO:0005634]; nucleoplasm [GO:0005654]; perichromatin fibrils [GO:0005726]; cytoplasmic stress granule [GO:0010494]; nuclear speck [GO:0016607]; interchromatin granule [GO:0035061]
Nafisa_SEN5	TAR DNA-binding protein 43	TARDBP	A0A024R4E2	Q13148	5.2251	0.572	XT NP A	2023ms1276	negative regulation of protein phosphorylation [GO:0001933]; mRNA processing [GO:0006397]; RNA splicing [GO:0008380]; negative regulation of gene expression [GO:0010629]; regulation of protein stability [GO:0031647]; positive regulation of insulin secretion [GO:0032024]; response to endoplasmic reticulum stress [GO:0034976]; positive regulation of protein import into nucleus [GO:0042307]; regulation of circadian rhythm [GO:0042752]; regulation of apoptotic process [GO:0042981]; negative regulation by host of viral transcription [GO:0043922]; rhythmic process [GO:0048511]; regulation of cell cycle [GO:0051726]; 3'-UTR-mediated mRNA destabilization [GO:0061158]; 3'-UTR-mediated mRNA stabilization [GO:0070935]; nuclear inner membrane organization [GO:0071765]; regulation of gene expression [GO:0010468]	RNA polymerase II cis-regulatory region sequence-specific DNA binding [GO:0000978]; double-stranded DNA binding [GO:0003690]; RNA binding [GO:0003723]; mRNA 3'-UTR binding [GO:0003730]; protein binding [GO:0005515]; identical protein binding [GO:0042802]; pre-mRNA intronic binding [GO:0097157]	nucleus [GO:0005634]; nucleoplasm [GO:0005654]; perichromatin fibrils [GO:0005726]; cytoplasmic stress granule [GO:0010494]; nuclear speck [GO:0016607]; interchromatin granule [GO:0035061]
Nafisa_SEN4	TAR DNA-binding protein 43	TARDBP	A0A024R4E2	Q13148	5.0699	0.4496	XT NP A	2023ms1276	negative regulation of protein phosphorylation [GO:0001933]; mRNA processing [GO:0006397]; RNA splicing [GO:0008380]; negative regulation of gene expression [GO:0010629]; regulation of protein stability [GO:0031647]; positive regulation of insulin secretion [GO:0032024]; response to endoplasmic reticulum stress [GO:0034976]; positive regulation of protein import into nucleus [GO:0042307]; regulation of circadian rhythm [GO:0042752]; regulation of apoptotic process [GO:0042981]; negative regulation by host of viral transcription [GO:0043922]; rhythmic process [GO:0048511]; regulation of cell cycle [GO:0051726]; 3'-UTR-mediated mRNA destabilization [GO:0061158]; 3'-UTR-mediated mRNA stabilization [GO:0070935]; nuclear inner membrane organization [GO:0071765]; regulation of gene expression [GO:0010468]	RNA polymerase II cis-regulatory region sequence-specific DNA binding [GO:0000978]; double-stranded DNA binding [GO:0003690]; RNA binding [GO:0003723]; mRNA 3'-UTR binding [GO:0003730]; protein binding [GO:0005515]; identical protein binding [GO:0042802]; pre-mRNA intronic binding [GO:0097157]	nucleus [GO:0005634]; nucleoplasm [GO:0005654]; perichromatin fibrils [GO:0005726]; cytoplasmic stress granule [GO:0010494]; nuclear speck [GO:0016607]; interchromatin granule [GO:0035061]
Nafisa_SEN3	TAR DNA-binding protein 43	TARDBP	A0A024R4E2	Q13148	5.0856	0.4659	XT NP A	2023ms1276	negative regulation of protein phosphorylation [GO:0001933]; mRNA processing [GO:0006397]; RNA splicing [GO:0008380]; negative regulation of gene expression [GO:0010629]; regulation of protein stability [GO:0031647]; positive regulation of insulin secretion [GO:0032024]; response to endoplasmic reticulum stress [GO:0034976]; positive regulation of protein import into nucleus [GO:0042307]; regulation of circadian rhythm [GO:0042752]; regulation of apoptotic process [GO:0042981]; negative regulation by host of viral transcription [GO:0043922]; rhythmic process [GO:0048511]; regulation of cell cycle [GO:0051726]; 3'-UTR-mediated mRNA destabilization [GO:0061158]; 3'-UTR-mediated mRNA stabilization [GO:0070935]; nuclear inner membrane organization [GO:0071765]; regulation of gene expression [GO:0010468]	RNA polymerase II cis-regulatory region sequence-specific DNA binding [GO:0000978]; double-stranded DNA binding [GO:0003690]; RNA binding [GO:0003723]; mRNA 3'-UTR binding [GO:0003730]; protein binding [GO:0005515]; identical protein binding [GO:0042802]; pre-mRNA intronic binding [GO:0097157]	nucleus [GO:0005634]; nucleoplasm [GO:0005654]; perichromatin fibrils [GO:0005726]; cytoplasmic stress granule [GO:0010494]; nuclear speck [GO:0016607]; interchromatin granule [GO:0035061]
Nafisa_SEN2	TAR DNA-binding protein 43	TARDBP	A0A024R4E2	Q13148	5.1378	0.5048	XT NP A	2023ms1276	negative regulation of protein phosphorylation [GO:0001933]; mRNA processing [GO:0006397]; RNA splicing [GO:0008380]; negative regulation of gene expression [GO:0010629]; regulation of protein stability [GO:0031647]; positive regulation of insulin secretion [GO:0032024]; response to endoplasmic reticulum stress [GO:0034976]; positive regulation of protein import into nucleus [GO:0042307]; regulation of circadian rhythm [GO:0042752]; regulation of apoptotic process [GO:0042981]; negative regulation by host of viral transcription [GO:0043922]; rhythmic process [GO:0048511]; regulation of cell cycle [GO:0051726]; 3'-UTR-mediated mRNA destabilization [GO:0061158]; 3'-UTR-mediated mRNA stabilization [GO:0070935]; nuclear inner membrane organization [GO:0071765]; regulation of gene expression [GO:0010468]	RNA polymerase II cis-regulatory region sequence-specific DNA binding [GO:0000978]; double-stranded DNA binding [GO:0003690]; RNA binding [GO:0003723]; mRNA 3'-UTR binding [GO:0003730]; protein binding [GO:0005515]; identical protein binding [GO:0042802]; pre-mRNA intronic binding [GO:0097157]	nucleus [GO:0005634]; nucleoplasm [GO:0005654]; perichromatin fibrils [GO:0005726]; cytoplasmic stress granule [GO:0010494]; nuclear speck [GO:0016607]; interchromatin granule [GO:0035061]
Nafisa_SEN1	TAR DNA-binding protein 43	TARDBP	A0A024R4E2	Q13148	5.1056	0.4879	XT NP A	2023ms1276	negative regulation of protein phosphorylation [GO:0001933]; mRNA processing [GO:0006397]; RNA splicing [GO:0008380]; negative regulation of gene expression [GO:0010629]; regulation of protein stability [GO:0031647]; positive regulation of insulin secretion [GO:0032024]; response to endoplasmic reticulum stress [GO:0034976]; positive regulation of protein import into nucleus [GO:0042307]; regulation of circadian rhythm [GO:0042752]; regulation of apoptotic process [GO:0042981]; negative regulation by host of viral transcription [GO:0043922]; rhythmic process [GO:0048511]; regulation of cell cycle [GO:0051726]; 3'-UTR-mediated mRNA destabilization [GO:0061158]; 3'-UTR-mediated mRNA stabilization [GO:0070935]; nuclear inner membrane organization [GO:0071765]; regulation of gene expression [GO:0010468]	RNA polymerase II cis-regulatory region sequence-specific DNA binding [GO:0000978]; double-stranded DNA binding [GO:0003690]; RNA binding [GO:0003723]; mRNA 3'-UTR binding [GO:0003730]; protein binding [GO:0005515]; identical protein binding [GO:0042802]; pre-mRNA intronic binding [GO:0097157]	nucleus [GO:0005634]; nucleoplasm [GO:0005654]; perichromatin fibrils [GO:0005726]; cytoplasmic stress granule [GO:0010494]; nuclear speck [GO:0016607]; interchromatin granule [GO:0035061]
Nafisa_PRO7	TAR DNA-binding protein 43	TARDBP	A0A024R4E2	Q13148	4.6738	0.119	XT NP A	2023ms1276	negative regulation of protein phosphorylation [GO:0001933]; mRNA processing [GO:0006397]; RNA splicing [GO:0008380]; negative regulation of gene expression [GO:0010629]; regulation of protein stability [GO:0031647]; positive regulation of insulin secretion [GO:0032024]; response to endoplasmic reticulum stress [GO:0034976]; positive regulation of protein import into nucleus [GO:0042307]; regulation of circadian rhythm [GO:0042752]; regulation of apoptotic process [GO:0042981]; negative regulation by host of viral transcription [GO:0043922]; rhythmic process [GO:0048511]; regulation of cell cycle [GO:0051726]; 3'-UTR-mediated mRNA destabilization [GO:0061158]; 3'-UTR-mediated mRNA stabilization [GO:0070935]; nuclear inner membrane organization [GO:0071765]; regulation of gene expression [GO:0010468]	RNA polymerase II cis-regulatory region sequence-specific DNA binding [GO:0000978]; double-stranded DNA binding [GO:0003690]; RNA binding [GO:0003723]; mRNA 3'-UTR binding [GO:0003730]; protein binding [GO:0005515]; identical protein binding [GO:0042802]; pre-mRNA intronic binding [GO:0097157]	nucleus [GO:0005634]; nucleoplasm [GO:0005654]; perichromatin fibrils [GO:0005726]; cytoplasmic stress granule [GO:0010494]; nuclear speck [GO:0016607]; interchromatin granule [GO:0035061]
Nafisa_PRO6	TAR DNA-binding protein 43	TARDBP	A0A024R4E2	Q13148	4.6012	0.0562	XT NP A	2023ms1276	negative regulation of protein phosphorylation [GO:0001933]; mRNA processing [GO:0006397]; RNA splicing [GO:0008380]; negative regulation of gene expression [GO:0010629]; regulation of protein stability [GO:0031647]; positive regulation of insulin secretion [GO:0032024]; response to endoplasmic reticulum stress [GO:0034976]; positive regulation of protein import into nucleus [GO:0042307]; regulation of circadian rhythm [GO:0042752]; regulation of apoptotic process [GO:0042981]; negative regulation by host of viral transcription [GO:0043922]; rhythmic process [GO:0048511]; regulation of cell cycle [GO:0051726]; 3'-UTR-mediated mRNA destabilization [GO:0061158]; 3'-UTR-mediated mRNA stabilization [GO:0070935]; nuclear inner membrane organization [GO:0071765]; regulation of gene expression [GO:0010468]	RNA polymerase II cis-regulatory region sequence-specific DNA binding [GO:0000978]; double-stranded DNA binding [GO:0003690]; RNA binding [GO:0003723]; mRNA 3'-UTR binding [GO:0003730]; protein binding [GO:0005515]; identical protein binding [GO:0042802]; pre-mRNA intronic binding [GO:0097157]	nucleus [GO:0005634]; nucleoplasm [GO:0005654]; perichromatin fibrils [GO:0005726]; cytoplasmic stress granule [GO:0010494]; nuclear speck [GO:0016607]; interchromatin granule [GO:0035061]
Nafisa_PRO5	TAR DNA-binding protein 43	TARDBP	A0A024R4E2	Q13148	4.5792	0.042	XT NP A	2023ms1276	negative regulation of protein phosphorylation [GO:0001933]; mRNA processing [GO:0006397]; RNA splicing [GO:0008380]; negative regulation of gene expression [GO:0010629]; regulation of protein stability [GO:0031647]; positive regulation of insulin secretion [GO:0032024]; response to endoplasmic reticulum stress [GO:0034976]; positive regulation of protein import into nucleus [GO:0042307]; regulation of circadian rhythm [GO:0042752]; regulation of apoptotic process [GO:0042981]; negative regulation by host of viral transcription [GO:0043922]; rhythmic process [GO:0048511]; regulation of cell cycle [GO:0051726]; 3'-UTR-mediated mRNA destabilization [GO:0061158]; 3'-UTR-mediated mRNA stabilization [GO:0070935]; nuclear inner membrane organization [GO:0071765]; regulation of gene expression [GO:0010468]	RNA polymerase II cis-regulatory region sequence-specific DNA binding [GO:0000978]; double-stranded DNA binding [GO:0003690]; RNA binding [GO:0003723]; mRNA 3'-UTR binding [GO:0003730]; protein binding [GO:0005515]; identical protein binding [GO:0042802]; pre-mRNA intronic binding [GO:0097157]	nucleus [GO:0005634]; nucleoplasm [GO:0005654]; perichromatin fibrils [GO:0005726]; cytoplasmic stress granule [GO:0010494]; nuclear speck [GO:0016607]; interchromatin granule [GO:0035061]
Nafisa_PRO4	TAR DNA-binding protein 43	TARDBP	A0A024R4E2	Q13148	4.8281	0.2558	XT NP A	2023ms1276	negative regulation of protein phosphorylation [GO:0001933]; mRNA processing [GO:0006397]; RNA splicing [GO:0008380]; negative regulation of gene expression [GO:0010629]; regulation of protein stability [GO:0031647]; positive regulation of insulin secretion [GO:0032024]; response to endoplasmic reticulum stress [GO:0034976]; positive regulation of protein import into nucleus [GO:0042307]; regulation of circadian rhythm [GO:0042752]; regulation of apoptotic process [GO:0042981]; negative regulation by host of viral transcription [GO:0043922]; rhythmic process [GO:0048511]; regulation of cell cycle [GO:0051726]; 3'-UTR-mediated mRNA destabilization [GO:0061158]; 3'-UTR-mediated mRNA stabilization [GO:0070935]; nuclear inner membrane organization [GO:0071765]; regulation of gene expression [GO:0010468]	RNA polymerase II cis-regulatory region sequence-specific DNA binding [GO:0000978]; double-stranded DNA binding [GO:0003690]; RNA binding [GO:0003723]; mRNA 3'-UTR binding [GO:0003730]; protein binding [GO:0005515]; identical protein binding [GO:0042802]; pre-mRNA intronic binding [GO:0097157]	nucleus [GO:0005634]; nucleoplasm [GO:0005654]; perichromatin fibrils [GO:0005726]; cytoplasmic stress granule [GO:0010494]; nuclear speck [GO:0016607]; interchromatin granule [GO:0035061]
Nafisa_PRO3	TAR DNA-binding protein 43	TARDBP	A0A024R4E2	Q13148	4.7713	0.2008	XT NP A	2023ms1276	negative regulation of protein phosphorylation [GO:0001933]; mRNA processing [GO:0006397]; RNA splicing [GO:0008380]; negative regulation of gene expression [GO:0010629]; regulation of protein stability [GO:0031647]; positive regulation of insulin secretion [GO:0032024]; response to endoplasmic reticulum stress [GO:0034976]; positive regulation of protein import into nucleus [GO:0042307]; regulation of circadian rhythm [GO:0042752]; regulation of apoptotic process [GO:0042981]; negative regulation by host of viral transcription [GO:0043922]; rhythmic process [GO:0048511]; regulation of cell cycle [GO:0051726]; 3'-UTR-mediated mRNA destabilization [GO:0061158]; 3'-UTR-mediated mRNA stabilization [GO:0070935]; nuclear inner membrane organization [GO:0071765]; regulation of gene expression [GO:0010468]	RNA polymerase II cis-regulatory region sequence-specific DNA binding [GO:0000978]; double-stranded DNA binding [GO:0003690]; RNA binding [GO:0003723]; mRNA 3'-UTR binding [GO:0003730]; protein binding [GO:0005515]; identical protein binding [GO:0042802]; pre-mRNA intronic binding [GO:0097157]	nucleus [GO:0005634]; nucleoplasm [GO:0005654]; perichromatin fibrils [GO:0005726]; cytoplasmic stress granule [GO:0010494]; nuclear speck [GO:0016607]; interchromatin granule [GO:0035061]
Nafisa_PRO2	TAR DNA-binding protein 43	TARDBP	A0A024R4E2	Q13148	4.676	0.1243	XT NP A	2023ms1276	negative regulation of protein phosphorylation [GO:0001933]; mRNA processing [GO:0006397]; RNA splicing [GO:0008380]; negative regulation of gene expression [GO:0010629]; regulation of protein stability [GO:0031647]; positive regulation of insulin secretion [GO:0032024]; response to endoplasmic reticulum stress [GO:0034976]; positive regulation of protein import into nucleus [GO:0042307]; regulation of circadian rhythm [GO:0042752]; regulation of apoptotic process [GO:0042981]; negative regulation by host of viral transcription [GO:0043922]; rhythmic process [GO:0048511]; regulation of cell cycle [GO:0051726]; 3'-UTR-mediated mRNA destabilization [GO:0061158]; 3'-UTR-mediated mRNA stabilization [GO:0070935]; nuclear inner membrane organization [GO:0071765]; regulation of gene expression [GO:0010468]	RNA polymerase II cis-regulatory region sequence-specific DNA binding [GO:0000978]; double-stranded DNA binding [GO:0003690]; RNA binding [GO:0003723]; mRNA 3'-UTR binding [GO:0003730]; protein binding [GO:0005515]; identical protein binding [GO:0042802]; pre-mRNA intronic binding [GO:0097157]	nucleus [GO:0005634]; nucleoplasm [GO:0005654]; perichromatin fibrils [GO:0005726]; cytoplasmic stress granule [GO:0010494]; nuclear speck [GO:0016607]; interchromatin granule [GO:0035061]
Nafisa_PRO1	TAR DNA-binding protein 43	TARDBP	A0A024R4E2	Q13148	4.6222	0.075	XT NP A	2023ms1276	negative regulation of protein phosphorylation [GO:0001933]; mRNA processing [GO:0006397]; RNA splicing [GO:0008380]; negative regulation of gene expression [GO:0010629]; regulation of protein stability [GO:0031647]; positive regulation of insulin secretion [GO:0032024]; response to endoplasmic reticulum stress [GO:0034976]; positive regulation of protein import into nucleus [GO:0042307]; regulation of circadian rhythm [GO:0042752]; regulation of apoptotic process [GO:0042981]; negative regulation by host of viral transcription [GO:0043922]; rhythmic process [GO:0048511]; regulation of cell cycle [GO:0051726]; 3'-UTR-mediated mRNA destabilization [GO:0061158]; 3'-UTR-mediated mRNA stabilization [GO:0070935]; nuclear inner membrane organization [GO:0071765]; regulation of gene expression [GO:0010468]	RNA polymerase II cis-regulatory region sequence-specific DNA binding [GO:0000978]; double-stranded DNA binding [GO:0003690]; RNA binding [GO:0003723]; mRNA 3'-UTR binding [GO:0003730]; protein binding [GO:0005515]; identical protein binding [GO:0042802]; pre-mRNA intronic binding [GO:0097157]	nucleus [GO:0005634]; nucleoplasm [GO:0005654]; perichromatin fibrils [GO:0005726]; cytoplasmic stress granule [GO:0010494]; nuclear speck [GO:0016607]; interchromatin granule [GO:0035061]
Nafisa_SEN7	C-X-C motif chemokine 10	CXCL10	A0A024RDA4	P02778	5.2611	0.6484	XT NP A	2023ms1276	cellular response to lipopolysaccharide [GO:0071222]; positive regulation of T cell migration [GO:2000406]; chemotaxis [GO:0006935]; signal transduction [GO:0007165]; cell surface receptor signaling pathway [GO:0007166]; G protein-coupled receptor signaling pathway [GO:0007186]; adenylate cyclase-activating G protein-coupled receptor signaling pathway [GO:0007189]; cell-cell signaling [GO:0007267]; muscle organ development [GO:0007517]; blood circulation [GO:0008015]; positive regulation of cell population proliferation [GO:0008284]; response to cold [GO:0009409]; response to gamma radiation [GO:0010332]; T cell chemotaxis [GO:0010818]; regulation of T cell chemotaxis [GO:0010819]; response to auditory stimulus [GO:0010996]; negative regulation of angiogenesis [GO:0016525]; response to vitamin D [GO:0033280]; cellular response to heat [GO:0034605]; endothelial cell activation [GO:0042118]; regulation of cell population proliferation [GO:0042127]; regulation of apoptotic process [GO:0042981]; negative regulation of myoblast differentiation [GO:0045662]; positive regulation of transcription by RNA polymerase II [GO:0045944]; regulation of catalytic activity [GO:0050790]; positive chemotaxis [GO:0050918]; positive regulation of release of sequestered calcium ion into cytosol [GO:0051281]; chemokine-mediated signaling pathway [GO:0070098]; positive regulation of monocyte chemotaxis [GO:0090026]; cellular response to virus [GO:0098586]; antiviral innate immune response [GO:0140374]; regulation of endothelial tube morphogenesis [GO:1901509]; negative regulation of myoblast fusion [GO:1901740]; neutrophil chemotaxis [GO:0030593]; inflammatory response [GO:0006954]; antimicrobial humoral immune response mediated by antimicrobial peptide [GO:0061844]	signaling receptor binding [GO:0005102]; protein binding [GO:0005515]; chemokine activity [GO:0008009]; heparin binding [GO:0008201]; cAMP-dependent protein kinase regulator activity [GO:0008603]; chemoattractant activity [GO:0042056]; CXCR3 chemokine receptor binding [GO:0048248]; CXCR chemokine receptor binding [GO:0045236]	extracellular region [GO:0005576]; external side of plasma membrane [GO:0009897]; extracellular space [GO:0005615]
Nafisa_SEN6	C-X-C motif chemokine 10	CXCL10	A0A024RDA4	P02778	5.2573	0.6302	XT NP A	2023ms1276	cellular response to lipopolysaccharide [GO:0071222]; positive regulation of T cell migration [GO:2000406]; chemotaxis [GO:0006935]; signal transduction [GO:0007165]; cell surface receptor signaling pathway [GO:0007166]; G protein-coupled receptor signaling pathway [GO:0007186]; adenylate cyclase-activating G protein-coupled receptor signaling pathway [GO:0007189]; cell-cell signaling [GO:0007267]; muscle organ development [GO:0007517]; blood circulation [GO:0008015]; positive regulation of cell population proliferation [GO:0008284]; response to cold [GO:0009409]; response to gamma radiation [GO:0010332]; T cell chemotaxis [GO:0010818]; regulation of T cell chemotaxis [GO:0010819]; response to auditory stimulus [GO:0010996]; negative regulation of angiogenesis [GO:0016525]; response to vitamin D [GO:0033280]; cellular response to heat [GO:0034605]; endothelial cell activation [GO:0042118]; regulation of cell population proliferation [GO:0042127]; regulation of apoptotic process [GO:0042981]; negative regulation of myoblast differentiation [GO:0045662]; positive regulation of transcription by RNA polymerase II [GO:0045944]; regulation of catalytic activity [GO:0050790]; positive chemotaxis [GO:0050918]; positive regulation of release of sequestered calcium ion into cytosol [GO:0051281]; chemokine-mediated signaling pathway [GO:0070098]; positive regulation of monocyte chemotaxis [GO:0090026]; cellular response to virus [GO:0098586]; antiviral innate immune response [GO:0140374]; regulation of endothelial tube morphogenesis [GO:1901509]; negative regulation of myoblast fusion [GO:1901740]; neutrophil chemotaxis [GO:0030593]; inflammatory response [GO:0006954]; antimicrobial humoral immune response mediated by antimicrobial peptide [GO:0061844]	signaling receptor binding [GO:0005102]; protein binding [GO:0005515]; chemokine activity [GO:0008009]; heparin binding [GO:0008201]; cAMP-dependent protein kinase regulator activity [GO:0008603]; chemoattractant activity [GO:0042056]; CXCR3 chemokine receptor binding [GO:0048248]; CXCR chemokine receptor binding [GO:0045236]	extracellular region [GO:0005576]; external side of plasma membrane [GO:0009897]; extracellular space [GO:0005615]
Nafisa_SEN5	C-X-C motif chemokine 10	CXCL10	A0A024RDA4	P02778	5.2625	0.6094	XT NP A	2023ms1276	cellular response to lipopolysaccharide [GO:0071222]; positive regulation of T cell migration [GO:2000406]; chemotaxis [GO:0006935]; signal transduction [GO:0007165]; cell surface receptor signaling pathway [GO:0007166]; G protein-coupled receptor signaling pathway [GO:0007186]; adenylate cyclase-activating G protein-coupled receptor signaling pathway [GO:0007189]; cell-cell signaling [GO:0007267]; muscle organ development [GO:0007517]; blood circulation [GO:0008015]; positive regulation of cell population proliferation [GO:0008284]; response to cold [GO:0009409]; response to gamma radiation [GO:0010332]; T cell chemotaxis [GO:0010818]; regulation of T cell chemotaxis [GO:0010819]; response to auditory stimulus [GO:0010996]; negative regulation of angiogenesis [GO:0016525]; response to vitamin D [GO:0033280]; cellular response to heat [GO:0034605]; endothelial cell activation [GO:0042118]; regulation of cell population proliferation [GO:0042127]; regulation of apoptotic process [GO:0042981]; negative regulation of myoblast differentiation [GO:0045662]; positive regulation of transcription by RNA polymerase II [GO:0045944]; regulation of catalytic activity [GO:0050790]; positive chemotaxis [GO:0050918]; positive regulation of release of sequestered calcium ion into cytosol [GO:0051281]; chemokine-mediated signaling pathway [GO:0070098]; positive regulation of monocyte chemotaxis [GO:0090026]; cellular response to virus [GO:0098586]; antiviral innate immune response [GO:0140374]; regulation of endothelial tube morphogenesis [GO:1901509]; negative regulation of myoblast fusion [GO:1901740]; neutrophil chemotaxis [GO:0030593]; inflammatory response [GO:0006954]; antimicrobial humoral immune response mediated by antimicrobial peptide [GO:0061844]	signaling receptor binding [GO:0005102]; protein binding [GO:0005515]; chemokine activity [GO:0008009]; heparin binding [GO:0008201]; cAMP-dependent protein kinase regulator activity [GO:0008603]; chemoattractant activity [GO:0042056]; CXCR3 chemokine receptor binding [GO:0048248]; CXCR chemokine receptor binding [GO:0045236]	extracellular region [GO:0005576]; external side of plasma membrane [GO:0009897]; extracellular space [GO:0005615]
Nafisa_SEN4	C-X-C motif chemokine 10	CXCL10	A0A024RDA4	P02778	5.2596	0.6393	XT NP A	2023ms1276	cellular response to lipopolysaccharide [GO:0071222]; positive regulation of T cell migration [GO:2000406]; chemotaxis [GO:0006935]; signal transduction [GO:0007165]; cell surface receptor signaling pathway [GO:0007166]; G protein-coupled receptor signaling pathway [GO:0007186]; adenylate cyclase-activating G protein-coupled receptor signaling pathway [GO:0007189]; cell-cell signaling [GO:0007267]; muscle organ development [GO:0007517]; blood circulation [GO:0008015]; positive regulation of cell population proliferation [GO:0008284]; response to cold [GO:0009409]; response to gamma radiation [GO:0010332]; T cell chemotaxis [GO:0010818]; regulation of T cell chemotaxis [GO:0010819]; response to auditory stimulus [GO:0010996]; negative regulation of angiogenesis [GO:0016525]; response to vitamin D [GO:0033280]; cellular response to heat [GO:0034605]; endothelial cell activation [GO:0042118]; regulation of cell population proliferation [GO:0042127]; regulation of apoptotic process [GO:0042981]; negative regulation of myoblast differentiation [GO:0045662]; positive regulation of transcription by RNA polymerase II [GO:0045944]; regulation of catalytic activity [GO:0050790]; positive chemotaxis [GO:0050918]; positive regulation of release of sequestered calcium ion into cytosol [GO:0051281]; chemokine-mediated signaling pathway [GO:0070098]; positive regulation of monocyte chemotaxis [GO:0090026]; cellular response to virus [GO:0098586]; antiviral innate immune response [GO:0140374]; regulation of endothelial tube morphogenesis [GO:1901509]; negative regulation of myoblast fusion [GO:1901740]; neutrophil chemotaxis [GO:0030593]; inflammatory response [GO:0006954]; antimicrobial humoral immune response mediated by antimicrobial peptide [GO:0061844]	signaling receptor binding [GO:0005102]; protein binding [GO:0005515]; chemokine activity [GO:0008009]; heparin binding [GO:0008201]; cAMP-dependent protein kinase regulator activity [GO:0008603]; chemoattractant activity [GO:0042056]; CXCR3 chemokine receptor binding [GO:0048248]; CXCR chemokine receptor binding [GO:0045236]	extracellular region [GO:0005576]; external side of plasma membrane [GO:0009897]; extracellular space [GO:0005615]
Nafisa_SEN3	C-X-C motif chemokine 10	CXCL10	A0A024RDA4	P02778	5.292	0.6724	XT NP A	2023ms1276	cellular response to lipopolysaccharide [GO:0071222]; positive regulation of T cell migration [GO:2000406]; chemotaxis [GO:0006935]; signal transduction [GO:0007165]; cell surface receptor signaling pathway [GO:0007166]; G protein-coupled receptor signaling pathway [GO:0007186]; adenylate cyclase-activating G protein-coupled receptor signaling pathway [GO:0007189]; cell-cell signaling [GO:0007267]; muscle organ development [GO:0007517]; blood circulation [GO:0008015]; positive regulation of cell population proliferation [GO:0008284]; response to cold [GO:0009409]; response to gamma radiation [GO:0010332]; T cell chemotaxis [GO:0010818]; regulation of T cell chemotaxis [GO:0010819]; response to auditory stimulus [GO:0010996]; negative regulation of angiogenesis [GO:0016525]; response to vitamin D [GO:0033280]; cellular response to heat [GO:0034605]; endothelial cell activation [GO:0042118]; regulation of cell population proliferation [GO:0042127]; regulation of apoptotic process [GO:0042981]; negative regulation of myoblast differentiation [GO:0045662]; positive regulation of transcription by RNA polymerase II [GO:0045944]; regulation of catalytic activity [GO:0050790]; positive chemotaxis [GO:0050918]; positive regulation of release of sequestered calcium ion into cytosol [GO:0051281]; chemokine-mediated signaling pathway [GO:0070098]; positive regulation of monocyte chemotaxis [GO:0090026]; cellular response to virus [GO:0098586]; antiviral innate immune response [GO:0140374]; regulation of endothelial tube morphogenesis [GO:1901509]; negative regulation of myoblast fusion [GO:1901740]; neutrophil chemotaxis [GO:0030593]; inflammatory response [GO:0006954]; antimicrobial humoral immune response mediated by antimicrobial peptide [GO:0061844]	signaling receptor binding [GO:0005102]; protein binding [GO:0005515]; chemokine activity [GO:0008009]; heparin binding [GO:0008201]; cAMP-dependent protein kinase regulator activity [GO:0008603]; chemoattractant activity [GO:0042056]; CXCR3 chemokine receptor binding [GO:0048248]; CXCR chemokine receptor binding [GO:0045236]	extracellular region [GO:0005576]; external side of plasma membrane [GO:0009897]; extracellular space [GO:0005615]
Nafisa_SEN2	C-X-C motif chemokine 10	CXCL10	A0A024RDA4	P02778	5.2864	0.6535	XT NP A	2023ms1276	cellular response to lipopolysaccharide [GO:0071222]; positive regulation of T cell migration [GO:2000406]; chemotaxis [GO:0006935]; signal transduction [GO:0007165]; cell surface receptor signaling pathway [GO:0007166]; G protein-coupled receptor signaling pathway [GO:0007186]; adenylate cyclase-activating G protein-coupled receptor signaling pathway [GO:0007189]; cell-cell signaling [GO:0007267]; muscle organ development [GO:0007517]; blood circulation [GO:0008015]; positive regulation of cell population proliferation [GO:0008284]; response to cold [GO:0009409]; response to gamma radiation [GO:0010332]; T cell chemotaxis [GO:0010818]; regulation of T cell chemotaxis [GO:0010819]; response to auditory stimulus [GO:0010996]; negative regulation of angiogenesis [GO:0016525]; response to vitamin D [GO:0033280]; cellular response to heat [GO:0034605]; endothelial cell activation [GO:0042118]; regulation of cell population proliferation [GO:0042127]; regulation of apoptotic process [GO:0042981]; negative regulation of myoblast differentiation [GO:0045662]; positive regulation of transcription by RNA polymerase II [GO:0045944]; regulation of catalytic activity [GO:0050790]; positive chemotaxis [GO:0050918]; positive regulation of release of sequestered calcium ion into cytosol [GO:0051281]; chemokine-mediated signaling pathway [GO:0070098]; positive regulation of monocyte chemotaxis [GO:0090026]; cellular response to virus [GO:0098586]; antiviral innate immune response [GO:0140374]; regulation of endothelial tube morphogenesis [GO:1901509]; negative regulation of myoblast fusion [GO:1901740]; neutrophil chemotaxis [GO:0030593]; inflammatory response [GO:0006954]; antimicrobial humoral immune response mediated by antimicrobial peptide [GO:0061844]	signaling receptor binding [GO:0005102]; protein binding [GO:0005515]; chemokine activity [GO:0008009]; heparin binding [GO:0008201]; cAMP-dependent protein kinase regulator activity [GO:0008603]; chemoattractant activity [GO:0042056]; CXCR3 chemokine receptor binding [GO:0048248]; CXCR chemokine receptor binding [GO:0045236]	extracellular region [GO:0005576]; external side of plasma membrane [GO:0009897]; extracellular space [GO:0005615]
Nafisa_SEN1	C-X-C motif chemokine 10	CXCL10	A0A024RDA4	P02778	5.2937	0.676	XT NP A	2023ms1276	cellular response to lipopolysaccharide [GO:0071222]; positive regulation of T cell migration [GO:2000406]; chemotaxis [GO:0006935]; signal transduction [GO:0007165]; cell surface receptor signaling pathway [GO:0007166]; G protein-coupled receptor signaling pathway [GO:0007186]; adenylate cyclase-activating G protein-coupled receptor signaling pathway [GO:0007189]; cell-cell signaling [GO:0007267]; muscle organ development [GO:0007517]; blood circulation [GO:0008015]; positive regulation of cell population proliferation [GO:0008284]; response to cold [GO:0009409]; response to gamma radiation [GO:0010332]; T cell chemotaxis [GO:0010818]; regulation of T cell chemotaxis [GO:0010819]; response to auditory stimulus [GO:0010996]; negative regulation of angiogenesis [GO:0016525]; response to vitamin D [GO:0033280]; cellular response to heat [GO:0034605]; endothelial cell activation [GO:0042118]; regulation of cell population proliferation [GO:0042127]; regulation of apoptotic process [GO:0042981]; negative regulation of myoblast differentiation [GO:0045662]; positive regulation of transcription by RNA polymerase II [GO:0045944]; regulation of catalytic activity [GO:0050790]; positive chemotaxis [GO:0050918]; positive regulation of release of sequestered calcium ion into cytosol [GO:0051281]; chemokine-mediated signaling pathway [GO:0070098]; positive regulation of monocyte chemotaxis [GO:0090026]; cellular response to virus [GO:0098586]; antiviral innate immune response [GO:0140374]; regulation of endothelial tube morphogenesis [GO:1901509]; negative regulation of myoblast fusion [GO:1901740]; neutrophil chemotaxis [GO:0030593]; inflammatory response [GO:0006954]; antimicrobial humoral immune response mediated by antimicrobial peptide [GO:0061844]	signaling receptor binding [GO:0005102]; protein binding [GO:0005515]; chemokine activity [GO:0008009]; heparin binding [GO:0008201]; cAMP-dependent protein kinase regulator activity [GO:0008603]; chemoattractant activity [GO:0042056]; CXCR3 chemokine receptor binding [GO:0048248]; CXCR chemokine receptor binding [GO:0045236]	extracellular region [GO:0005576]; external side of plasma membrane [GO:0009897]; extracellular space [GO:0005615]
Nafisa_PRO7	C-X-C motif chemokine 10	CXCL10	A0A024RDA4	P02778	4.3142	-0.2407	XT NP A	2023ms1276	cellular response to lipopolysaccharide [GO:0071222]; positive regulation of T cell migration [GO:2000406]; chemotaxis [GO:0006935]; signal transduction [GO:0007165]; cell surface receptor signaling pathway [GO:0007166]; G protein-coupled receptor signaling pathway [GO:0007186]; adenylate cyclase-activating G protein-coupled receptor signaling pathway [GO:0007189]; cell-cell signaling [GO:0007267]; muscle organ development [GO:0007517]; blood circulation [GO:0008015]; positive regulation of cell population proliferation [GO:0008284]; response to cold [GO:0009409]; response to gamma radiation [GO:0010332]; T cell chemotaxis [GO:0010818]; regulation of T cell chemotaxis [GO:0010819]; response to auditory stimulus [GO:0010996]; negative regulation of angiogenesis [GO:0016525]; response to vitamin D [GO:0033280]; cellular response to heat [GO:0034605]; endothelial cell activation [GO:0042118]; regulation of cell population proliferation [GO:0042127]; regulation of apoptotic process [GO:0042981]; negative regulation of myoblast differentiation [GO:0045662]; positive regulation of transcription by RNA polymerase II [GO:0045944]; regulation of catalytic activity [GO:0050790]; positive chemotaxis [GO:0050918]; positive regulation of release of sequestered calcium ion into cytosol [GO:0051281]; chemokine-mediated signaling pathway [GO:0070098]; positive regulation of monocyte chemotaxis [GO:0090026]; cellular response to virus [GO:0098586]; antiviral innate immune response [GO:0140374]; regulation of endothelial tube morphogenesis [GO:1901509]; negative regulation of myoblast fusion [GO:1901740]; neutrophil chemotaxis [GO:0030593]; inflammatory response [GO:0006954]; antimicrobial humoral immune response mediated by antimicrobial peptide [GO:0061844]	signaling receptor binding [GO:0005102]; protein binding [GO:0005515]; chemokine activity [GO:0008009]; heparin binding [GO:0008201]; cAMP-dependent protein kinase regulator activity [GO:0008603]; chemoattractant activity [GO:0042056]; CXCR3 chemokine receptor binding [GO:0048248]; CXCR chemokine receptor binding [GO:0045236]	extracellular region [GO:0005576]; external side of plasma membrane [GO:0009897]; extracellular space [GO:0005615]
Nafisa_PRO6	C-X-C motif chemokine 10	CXCL10	A0A024RDA4	P02778	4.3346	-0.2104	XT NP A	2023ms1276	cellular response to lipopolysaccharide [GO:0071222]; positive regulation of T cell migration [GO:2000406]; chemotaxis [GO:0006935]; signal transduction [GO:0007165]; cell surface receptor signaling pathway [GO:0007166]; G protein-coupled receptor signaling pathway [GO:0007186]; adenylate cyclase-activating G protein-coupled receptor signaling pathway [GO:0007189]; cell-cell signaling [GO:0007267]; muscle organ development [GO:0007517]; blood circulation [GO:0008015]; positive regulation of cell population proliferation [GO:0008284]; response to cold [GO:0009409]; response to gamma radiation [GO:0010332]; T cell chemotaxis [GO:0010818]; regulation of T cell chemotaxis [GO:0010819]; response to auditory stimulus [GO:0010996]; negative regulation of angiogenesis [GO:0016525]; response to vitamin D [GO:0033280]; cellular response to heat [GO:0034605]; endothelial cell activation [GO:0042118]; regulation of cell population proliferation [GO:0042127]; regulation of apoptotic process [GO:0042981]; negative regulation of myoblast differentiation [GO:0045662]; positive regulation of transcription by RNA polymerase II [GO:0045944]; regulation of catalytic activity [GO:0050790]; positive chemotaxis [GO:0050918]; positive regulation of release of sequestered calcium ion into cytosol [GO:0051281]; chemokine-mediated signaling pathway [GO:0070098]; positive regulation of monocyte chemotaxis [GO:0090026]; cellular response to virus [GO:0098586]; antiviral innate immune response [GO:0140374]; regulation of endothelial tube morphogenesis [GO:1901509]; negative regulation of myoblast fusion [GO:1901740]; neutrophil chemotaxis [GO:0030593]; inflammatory response [GO:0006954]; antimicrobial humoral immune response mediated by antimicrobial peptide [GO:0061844]	signaling receptor binding [GO:0005102]; protein binding [GO:0005515]; chemokine activity [GO:0008009]; heparin binding [GO:0008201]; cAMP-dependent protein kinase regulator activity [GO:0008603]; chemoattractant activity [GO:0042056]; CXCR3 chemokine receptor binding [GO:0048248]; CXCR chemokine receptor binding [GO:0045236]	extracellular region [GO:0005576]; external side of plasma membrane [GO:0009897]; extracellular space [GO:0005615]
Nafisa_PRO5	C-X-C motif chemokine 10	CXCL10	A0A024RDA4	P02778	4.8346	0.2974	XT NP A	2023ms1276	cellular response to lipopolysaccharide [GO:0071222]; positive regulation of T cell migration [GO:2000406]; chemotaxis [GO:0006935]; signal transduction [GO:0007165]; cell surface receptor signaling pathway [GO:0007166]; G protein-coupled receptor signaling pathway [GO:0007186]; adenylate cyclase-activating G protein-coupled receptor signaling pathway [GO:0007189]; cell-cell signaling [GO:0007267]; muscle organ development [GO:0007517]; blood circulation [GO:0008015]; positive regulation of cell population proliferation [GO:0008284]; response to cold [GO:0009409]; response to gamma radiation [GO:0010332]; T cell chemotaxis [GO:0010818]; regulation of T cell chemotaxis [GO:0010819]; response to auditory stimulus [GO:0010996]; negative regulation of angiogenesis [GO:0016525]; response to vitamin D [GO:0033280]; cellular response to heat [GO:0034605]; endothelial cell activation [GO:0042118]; regulation of cell population proliferation [GO:0042127]; regulation of apoptotic process [GO:0042981]; negative regulation of myoblast differentiation [GO:0045662]; positive regulation of transcription by RNA polymerase II [GO:0045944]; regulation of catalytic activity [GO:0050790]; positive chemotaxis [GO:0050918]; positive regulation of release of sequestered calcium ion into cytosol [GO:0051281]; chemokine-mediated signaling pathway [GO:0070098]; positive regulation of monocyte chemotaxis [GO:0090026]; cellular response to virus [GO:0098586]; antiviral innate immune response [GO:0140374]; regulation of endothelial tube morphogenesis [GO:1901509]; negative regulation of myoblast fusion [GO:1901740]; neutrophil chemotaxis [GO:0030593]; inflammatory response [GO:0006954]; antimicrobial humoral immune response mediated by antimicrobial peptide [GO:0061844]	signaling receptor binding [GO:0005102]; protein binding [GO:0005515]; chemokine activity [GO:0008009]; heparin binding [GO:0008201]; cAMP-dependent protein kinase regulator activity [GO:0008603]; chemoattractant activity [GO:0042056]; CXCR3 chemokine receptor binding [GO:0048248]; CXCR chemokine receptor binding [GO:0045236]	extracellular region [GO:0005576]; external side of plasma membrane [GO:0009897]; extracellular space [GO:0005615]
Nafisa_PRO4	C-X-C motif chemokine 10	CXCL10	A0A024RDA4	P02778	4.4814	-0.0908	XT NP A	2023ms1276	cellular response to lipopolysaccharide [GO:0071222]; positive regulation of T cell migration [GO:2000406]; chemotaxis [GO:0006935]; signal transduction [GO:0007165]; cell surface receptor signaling pathway [GO:0007166]; G protein-coupled receptor signaling pathway [GO:0007186]; adenylate cyclase-activating G protein-coupled receptor signaling pathway [GO:0007189]; cell-cell signaling [GO:0007267]; muscle organ development [GO:0007517]; blood circulation [GO:0008015]; positive regulation of cell population proliferation [GO:0008284]; response to cold [GO:0009409]; response to gamma radiation [GO:0010332]; T cell chemotaxis [GO:0010818]; regulation of T cell chemotaxis [GO:0010819]; response to auditory stimulus [GO:0010996]; negative regulation of angiogenesis [GO:0016525]; response to vitamin D [GO:0033280]; cellular response to heat [GO:0034605]; endothelial cell activation [GO:0042118]; regulation of cell population proliferation [GO:0042127]; regulation of apoptotic process [GO:0042981]; negative regulation of myoblast differentiation [GO:0045662]; positive regulation of transcription by RNA polymerase II [GO:0045944]; regulation of catalytic activity [GO:0050790]; positive chemotaxis [GO:0050918]; positive regulation of release of sequestered calcium ion into cytosol [GO:0051281]; chemokine-mediated signaling pathway [GO:0070098]; positive regulation of monocyte chemotaxis [GO:0090026]; cellular response to virus [GO:0098586]; antiviral innate immune response [GO:0140374]; regulation of endothelial tube morphogenesis [GO:1901509]; negative regulation of myoblast fusion [GO:1901740]; neutrophil chemotaxis [GO:0030593]; inflammatory response [GO:0006954]; antimicrobial humoral immune response mediated by antimicrobial peptide [GO:0061844]	signaling receptor binding [GO:0005102]; protein binding [GO:0005515]; chemokine activity [GO:0008009]; heparin binding [GO:0008201]; cAMP-dependent protein kinase regulator activity [GO:0008603]; chemoattractant activity [GO:0042056]; CXCR3 chemokine receptor binding [GO:0048248]; CXCR chemokine receptor binding [GO:0045236]	extracellular region [GO:0005576]; external side of plasma membrane [GO:0009897]; extracellular space [GO:0005615]
Nafisa_PRO3	C-X-C motif chemokine 10	CXCL10	A0A024RDA4	P02778	4.9706	0.4	XT NP A	2023ms1276	cellular response to lipopolysaccharide [GO:0071222]; positive regulation of T cell migration [GO:2000406]; chemotaxis [GO:0006935]; signal transduction [GO:0007165]; cell surface receptor signaling pathway [GO:0007166]; G protein-coupled receptor signaling pathway [GO:0007186]; adenylate cyclase-activating G protein-coupled receptor signaling pathway [GO:0007189]; cell-cell signaling [GO:0007267]; muscle organ development [GO:0007517]; blood circulation [GO:0008015]; positive regulation of cell population proliferation [GO:0008284]; response to cold [GO:0009409]; response to gamma radiation [GO:0010332]; T cell chemotaxis [GO:0010818]; regulation of T cell chemotaxis [GO:0010819]; response to auditory stimulus [GO:0010996]; negative regulation of angiogenesis [GO:0016525]; response to vitamin D [GO:0033280]; cellular response to heat [GO:0034605]; endothelial cell activation [GO:0042118]; regulation of cell population proliferation [GO:0042127]; regulation of apoptotic process [GO:0042981]; negative regulation of myoblast differentiation [GO:0045662]; positive regulation of transcription by RNA polymerase II [GO:0045944]; regulation of catalytic activity [GO:0050790]; positive chemotaxis [GO:0050918]; positive regulation of release of sequestered calcium ion into cytosol [GO:0051281]; chemokine-mediated signaling pathway [GO:0070098]; positive regulation of monocyte chemotaxis [GO:0090026]; cellular response to virus [GO:0098586]; antiviral innate immune response [GO:0140374]; regulation of endothelial tube morphogenesis [GO:1901509]; negative regulation of myoblast fusion [GO:1901740]; neutrophil chemotaxis [GO:0030593]; inflammatory response [GO:0006954]; antimicrobial humoral immune response mediated by antimicrobial peptide [GO:0061844]	signaling receptor binding [GO:0005102]; protein binding [GO:0005515]; chemokine activity [GO:0008009]; heparin binding [GO:0008201]; cAMP-dependent protein kinase regulator activity [GO:0008603]; chemoattractant activity [GO:0042056]; CXCR3 chemokine receptor binding [GO:0048248]; CXCR chemokine receptor binding [GO:0045236]	extracellular region [GO:0005576]; external side of plasma membrane [GO:0009897]; extracellular space [GO:0005615]
Nafisa_PRO2	C-X-C motif chemokine 10	CXCL10	A0A024RDA4	P02778	3.7377	-0.814	XT NP A	2023ms1276	cellular response to lipopolysaccharide [GO:0071222]; positive regulation of T cell migration [GO:2000406]; chemotaxis [GO:0006935]; signal transduction [GO:0007165]; cell surface receptor signaling pathway [GO:0007166]; G protein-coupled receptor signaling pathway [GO:0007186]; adenylate cyclase-activating G protein-coupled receptor signaling pathway [GO:0007189]; cell-cell signaling [GO:0007267]; muscle organ development [GO:0007517]; blood circulation [GO:0008015]; positive regulation of cell population proliferation [GO:0008284]; response to cold [GO:0009409]; response to gamma radiation [GO:0010332]; T cell chemotaxis [GO:0010818]; regulation of T cell chemotaxis [GO:0010819]; response to auditory stimulus [GO:0010996]; negative regulation of angiogenesis [GO:0016525]; response to vitamin D [GO:0033280]; cellular response to heat [GO:0034605]; endothelial cell activation [GO:0042118]; regulation of cell population proliferation [GO:0042127]; regulation of apoptotic process [GO:0042981]; negative regulation of myoblast differentiation [GO:0045662]; positive regulation of transcription by RNA polymerase II [GO:0045944]; regulation of catalytic activity [GO:0050790]; positive chemotaxis [GO:0050918]; positive regulation of release of sequestered calcium ion into cytosol [GO:0051281]; chemokine-mediated signaling pathway [GO:0070098]; positive regulation of monocyte chemotaxis [GO:0090026]; cellular response to virus [GO:0098586]; antiviral innate immune response [GO:0140374]; regulation of endothelial tube morphogenesis [GO:1901509]; negative regulation of myoblast fusion [GO:1901740]; neutrophil chemotaxis [GO:0030593]; inflammatory response [GO:0006954]; antimicrobial humoral immune response mediated by antimicrobial peptide [GO:0061844]	signaling receptor binding [GO:0005102]; protein binding [GO:0005515]; chemokine activity [GO:0008009]; heparin binding [GO:0008201]; cAMP-dependent protein kinase regulator activity [GO:0008603]; chemoattractant activity [GO:0042056]; CXCR3 chemokine receptor binding [GO:0048248]; CXCR chemokine receptor binding [GO:0045236]	extracellular region [GO:0005576]; external side of plasma membrane [GO:0009897]; extracellular space [GO:0005615]
Nafisa_SEN7	Uncharacterized protein	FCGBP	Q9Y6R7	G3X6I0	4.3977	-0.2151	XT NP B	2023ms1276	NA	NA	NA
Nafisa_SEN6	Uncharacterized protein	FCGBP	Q9Y6R7	G3X6I0	4.4138	-0.2133	XT NP B	2023ms1276	NA	NA	NA
Nafisa_SEN5	Uncharacterized protein	FCGBP	Q9Y6R7	G3X6I0	4.3772	-0.2759	XT NP B	2023ms1276	NA	NA	NA
Nafisa_SEN4	Uncharacterized protein	FCGBP	Q9Y6R7	G3X6I0	4.4064	-0.214	XT NP B	2023ms1276	NA	NA	NA
Nafisa_SEN3	Uncharacterized protein	FCGBP	Q9Y6R7	G3X6I0	4.3951	-0.2246	XT NP B	2023ms1276	NA	NA	NA
Nafisa_SEN2	Uncharacterized protein	FCGBP	Q9Y6R7	G3X6I0	4.4395	-0.1934	XT NP B	2023ms1276	NA	NA	NA
Nafisa_SEN1	Uncharacterized protein	FCGBP	Q9Y6R7	G3X6I0	4.3873	-0.2304	XT NP B	2023ms1276	NA	NA	NA
Nafisa_PRO7	Uncharacterized protein	FCGBP	Q9Y6R7	G3X6I0	4.473	-0.0818	XT NP B	2023ms1276	NA	NA	NA
Nafisa_PRO6	Uncharacterized protein	FCGBP	Q9Y6R7	G3X6I0	4.4014	-0.1436	XT NP B	2023ms1276	NA	NA	NA
Nafisa_PRO5	Uncharacterized protein	FCGBP	Q9Y6R7	G3X6I0	4.3988	-0.1384	XT NP B	2023ms1276	NA	NA	NA
Nafisa_PRO4	Uncharacterized protein	FCGBP	Q9Y6R7	G3X6I0	4.4859	-0.0863	XT NP B	2023ms1276	NA	NA	NA
Nafisa_PRO3	Uncharacterized protein	FCGBP	Q9Y6R7	G3X6I0	4.4907	-0.0798	XT NP B	2023ms1276	NA	NA	NA
Nafisa_PRO2	Uncharacterized protein	FCGBP	Q9Y6R7	G3X6I0	4.4387	-0.1131	XT NP B	2023ms1276	NA	NA	NA
Nafisa_PRO1	Uncharacterized protein	FCGBP	Q9Y6R7	G3X6I0	4.4887	-0.0586	XT NP B	2023ms1276	NA	NA	NA
Nafisa_SEN7	MOB kinase activator 2;Isoform of Q70IA6, Isoform 2 of MOB kinase activator 2;Isoform of Q70IA6, Isoform 3 of MOB kinase activator 2	MOB2;MOB2;MOB2	NA	Q70IA6;Q70IA6-2;Q70IA6-3	4.273	-0.3398	XT NP B	2023ms1276	positive regulation of protein phosphorylation [GO:0001934]; signal transduction [GO:0007165]; ;	protein binding [GO:0005515]; metal ion binding [GO:0046872]; protein kinase activator activity [GO:0030295]; ;	nucleoplasm [GO:0005654]; nucleolus [GO:0005730]; cytosol [GO:0005829]; perinuclear region of cytoplasm [GO:0048471]; nucleus [GO:0005634]; cytoplasm [GO:0005737]; ;
Nafisa_SEN6	MOB kinase activator 2;Isoform of Q70IA6, Isoform 2 of MOB kinase activator 2;Isoform of Q70IA6, Isoform 3 of MOB kinase activator 2	MOB2;MOB2;MOB2	NA	Q70IA6;Q70IA6-2;Q70IA6-3	4.3319	-0.2952	XT NP B	2023ms1276	positive regulation of protein phosphorylation [GO:0001934]; signal transduction [GO:0007165]; ;	protein binding [GO:0005515]; metal ion binding [GO:0046872]; protein kinase activator activity [GO:0030295]; ;	nucleoplasm [GO:0005654]; nucleolus [GO:0005730]; cytosol [GO:0005829]; perinuclear region of cytoplasm [GO:0048471]; nucleus [GO:0005634]; cytoplasm [GO:0005737]; ;
Nafisa_SEN5	MOB kinase activator 2;Isoform of Q70IA6, Isoform 2 of MOB kinase activator 2;Isoform of Q70IA6, Isoform 3 of MOB kinase activator 2	MOB2;MOB2;MOB2	NA	Q70IA6;Q70IA6-2;Q70IA6-3	4.3129	-0.3403	XT NP B	2023ms1276	positive regulation of protein phosphorylation [GO:0001934]; signal transduction [GO:0007165]; ;	protein binding [GO:0005515]; metal ion binding [GO:0046872]; protein kinase activator activity [GO:0030295]; ;	nucleoplasm [GO:0005654]; nucleolus [GO:0005730]; cytosol [GO:0005829]; perinuclear region of cytoplasm [GO:0048471]; nucleus [GO:0005634]; cytoplasm [GO:0005737]; ;
Nafisa_SEN4	MOB kinase activator 2;Isoform of Q70IA6, Isoform 2 of MOB kinase activator 2;Isoform of Q70IA6, Isoform 3 of MOB kinase activator 2	MOB2;MOB2;MOB2	NA	Q70IA6;Q70IA6-2;Q70IA6-3	4.2937	-0.3266	XT NP B	2023ms1276	positive regulation of protein phosphorylation [GO:0001934]; signal transduction [GO:0007165]; ;	protein binding [GO:0005515]; metal ion binding [GO:0046872]; protein kinase activator activity [GO:0030295]; ;	nucleoplasm [GO:0005654]; nucleolus [GO:0005730]; cytosol [GO:0005829]; perinuclear region of cytoplasm [GO:0048471]; nucleus [GO:0005634]; cytoplasm [GO:0005737]; ;
Nafisa_SEN3	MOB kinase activator 2;Isoform of Q70IA6, Isoform 2 of MOB kinase activator 2;Isoform of Q70IA6, Isoform 3 of MOB kinase activator 2	MOB2;MOB2;MOB2	NA	Q70IA6;Q70IA6-2;Q70IA6-3	4.2801	-0.3396	XT NP B	2023ms1276	positive regulation of protein phosphorylation [GO:0001934]; signal transduction [GO:0007165]; ;	protein binding [GO:0005515]; metal ion binding [GO:0046872]; protein kinase activator activity [GO:0030295]; ;	nucleoplasm [GO:0005654]; nucleolus [GO:0005730]; cytosol [GO:0005829]; perinuclear region of cytoplasm [GO:0048471]; nucleus [GO:0005634]; cytoplasm [GO:0005737]; ;
Nafisa_SEN2	MOB kinase activator 2;Isoform of Q70IA6, Isoform 2 of MOB kinase activator 2;Isoform of Q70IA6, Isoform 3 of MOB kinase activator 2	MOB2;MOB2;MOB2	NA	Q70IA6;Q70IA6-2;Q70IA6-3	4.2952	-0.3378	XT NP B	2023ms1276	positive regulation of protein phosphorylation [GO:0001934]; signal transduction [GO:0007165]; ;	protein binding [GO:0005515]; metal ion binding [GO:0046872]; protein kinase activator activity [GO:0030295]; ;	nucleoplasm [GO:0005654]; nucleolus [GO:0005730]; cytosol [GO:0005829]; perinuclear region of cytoplasm [GO:0048471]; nucleus [GO:0005634]; cytoplasm [GO:0005737]; ;
Nafisa_SEN1	MOB kinase activator 2;Isoform of Q70IA6, Isoform 2 of MOB kinase activator 2;Isoform of Q70IA6, Isoform 3 of MOB kinase activator 2	MOB2;MOB2;MOB2	NA	Q70IA6;Q70IA6-2;Q70IA6-3	4.2864	-0.3313	XT NP B	2023ms1276	positive regulation of protein phosphorylation [GO:0001934]; signal transduction [GO:0007165]; ;	protein binding [GO:0005515]; metal ion binding [GO:0046872]; protein kinase activator activity [GO:0030295]; ;	nucleoplasm [GO:0005654]; nucleolus [GO:0005730]; cytosol [GO:0005829]; perinuclear region of cytoplasm [GO:0048471]; nucleus [GO:0005634]; cytoplasm [GO:0005737]; ;
Nafisa_PRO7	MOB kinase activator 2;Isoform of Q70IA6, Isoform 2 of MOB kinase activator 2;Isoform of Q70IA6, Isoform 3 of MOB kinase activator 2	MOB2;MOB2;MOB2	NA	Q70IA6;Q70IA6-2;Q70IA6-3	3.9841	-0.5707	XT NP B	2023ms1276	positive regulation of protein phosphorylation [GO:0001934]; signal transduction [GO:0007165]; ;	protein binding [GO:0005515]; metal ion binding [GO:0046872]; protein kinase activator activity [GO:0030295]; ;	nucleoplasm [GO:0005654]; nucleolus [GO:0005730]; cytosol [GO:0005829]; perinuclear region of cytoplasm [GO:0048471]; nucleus [GO:0005634]; cytoplasm [GO:0005737]; ;
Nafisa_PRO6	MOB kinase activator 2;Isoform of Q70IA6, Isoform 2 of MOB kinase activator 2;Isoform of Q70IA6, Isoform 3 of MOB kinase activator 2	MOB2;MOB2;MOB2	NA	Q70IA6;Q70IA6-2;Q70IA6-3	3.9522	-0.5928	XT NP B	2023ms1276	positive regulation of protein phosphorylation [GO:0001934]; signal transduction [GO:0007165]; ;	protein binding [GO:0005515]; metal ion binding [GO:0046872]; protein kinase activator activity [GO:0030295]; ;	nucleoplasm [GO:0005654]; nucleolus [GO:0005730]; cytosol [GO:0005829]; perinuclear region of cytoplasm [GO:0048471]; nucleus [GO:0005634]; cytoplasm [GO:0005737]; ;
Nafisa_PRO5	MOB kinase activator 2;Isoform of Q70IA6, Isoform 2 of MOB kinase activator 2;Isoform of Q70IA6, Isoform 3 of MOB kinase activator 2	MOB2;MOB2;MOB2	NA	Q70IA6;Q70IA6-2;Q70IA6-3	4.104	-0.4332	XT NP B	2023ms1276	positive regulation of protein phosphorylation [GO:0001934]; signal transduction [GO:0007165]; ;	protein binding [GO:0005515]; metal ion binding [GO:0046872]; protein kinase activator activity [GO:0030295]; ;	nucleoplasm [GO:0005654]; nucleolus [GO:0005730]; cytosol [GO:0005829]; perinuclear region of cytoplasm [GO:0048471]; nucleus [GO:0005634]; cytoplasm [GO:0005737]; ;
Nafisa_PRO4	MOB kinase activator 2;Isoform of Q70IA6, Isoform 2 of MOB kinase activator 2;Isoform of Q70IA6, Isoform 3 of MOB kinase activator 2	MOB2;MOB2;MOB2	NA	Q70IA6;Q70IA6-2;Q70IA6-3	4.2146	-0.3577	XT NP B	2023ms1276	positive regulation of protein phosphorylation [GO:0001934]; signal transduction [GO:0007165]; ;	protein binding [GO:0005515]; metal ion binding [GO:0046872]; protein kinase activator activity [GO:0030295]; ;	nucleoplasm [GO:0005654]; nucleolus [GO:0005730]; cytosol [GO:0005829]; perinuclear region of cytoplasm [GO:0048471]; nucleus [GO:0005634]; cytoplasm [GO:0005737]; ;
Nafisa_PRO3	MOB kinase activator 2;Isoform of Q70IA6, Isoform 2 of MOB kinase activator 2;Isoform of Q70IA6, Isoform 3 of MOB kinase activator 2	MOB2;MOB2;MOB2	NA	Q70IA6;Q70IA6-2;Q70IA6-3	4.1064	-0.4641	XT NP B	2023ms1276	positive regulation of protein phosphorylation [GO:0001934]; signal transduction [GO:0007165]; ;	protein binding [GO:0005515]; metal ion binding [GO:0046872]; protein kinase activator activity [GO:0030295]; ;	nucleoplasm [GO:0005654]; nucleolus [GO:0005730]; cytosol [GO:0005829]; perinuclear region of cytoplasm [GO:0048471]; nucleus [GO:0005634]; cytoplasm [GO:0005737]; ;
Nafisa_PRO2	MOB kinase activator 2;Isoform of Q70IA6, Isoform 2 of MOB kinase activator 2;Isoform of Q70IA6, Isoform 3 of MOB kinase activator 2	MOB2;MOB2;MOB2	NA	Q70IA6;Q70IA6-2;Q70IA6-3	3.9868	-0.565	XT NP B	2023ms1276	positive regulation of protein phosphorylation [GO:0001934]; signal transduction [GO:0007165]; ;	protein binding [GO:0005515]; metal ion binding [GO:0046872]; protein kinase activator activity [GO:0030295]; ;	nucleoplasm [GO:0005654]; nucleolus [GO:0005730]; cytosol [GO:0005829]; perinuclear region of cytoplasm [GO:0048471]; nucleus [GO:0005634]; cytoplasm [GO:0005737]; ;
Nafisa_PRO1	MOB kinase activator 2;Isoform of Q70IA6, Isoform 2 of MOB kinase activator 2;Isoform of Q70IA6, Isoform 3 of MOB kinase activator 2	MOB2;MOB2;MOB2	NA	Q70IA6;Q70IA6-2;Q70IA6-3	4.0829	-0.4643	XT NP B	2023ms1276	positive regulation of protein phosphorylation [GO:0001934]; signal transduction [GO:0007165]; ;	protein binding [GO:0005515]; metal ion binding [GO:0046872]; protein kinase activator activity [GO:0030295]; ;	nucleoplasm [GO:0005654]; nucleolus [GO:0005730]; cytosol [GO:0005829]; perinuclear region of cytoplasm [GO:0048471]; nucleus [GO:0005634]; cytoplasm [GO:0005737]; ;
Nafisa_SEN7	Vacuolar fusion protein MON1 homolog B	MON1B	B4DKA0	Q7L1V2	4.1372	-0.4755	XT NP A	2023ms1276	protein targeting to vacuole [GO:0006623]; vesicle-mediated transport [GO:0016192]; early viral transcription [GO:0019085]; late viral transcription [GO:0019086]	protein binding [GO:0005515]	cytoplasm [GO:0005737]; Mon1-Ccz1 complex [GO:0035658]
Nafisa_SEN6	Vacuolar fusion protein MON1 homolog B	MON1B	B4DKA0	Q7L1V2	3.8867	-0.7404	XT NP A	2023ms1276	protein targeting to vacuole [GO:0006623]; vesicle-mediated transport [GO:0016192]; early viral transcription [GO:0019085]; late viral transcription [GO:0019086]	protein binding [GO:0005515]	cytoplasm [GO:0005737]; Mon1-Ccz1 complex [GO:0035658]
Nafisa_SEN5	Vacuolar fusion protein MON1 homolog B	MON1B	B4DKA0	Q7L1V2	4.1694	-0.4838	XT NP A	2023ms1276	protein targeting to vacuole [GO:0006623]; vesicle-mediated transport [GO:0016192]; early viral transcription [GO:0019085]; late viral transcription [GO:0019086]	protein binding [GO:0005515]	cytoplasm [GO:0005737]; Mon1-Ccz1 complex [GO:0035658]
Nafisa_SEN4	Vacuolar fusion protein MON1 homolog B	MON1B	B4DKA0	Q7L1V2	4.0614	-0.559	XT NP A	2023ms1276	protein targeting to vacuole [GO:0006623]; vesicle-mediated transport [GO:0016192]; early viral transcription [GO:0019085]; late viral transcription [GO:0019086]	protein binding [GO:0005515]	cytoplasm [GO:0005737]; Mon1-Ccz1 complex [GO:0035658]
Nafisa_SEN3	Vacuolar fusion protein MON1 homolog B	MON1B	B4DKA0	Q7L1V2	3.9299	-0.6897	XT NP A	2023ms1276	protein targeting to vacuole [GO:0006623]; vesicle-mediated transport [GO:0016192]; early viral transcription [GO:0019085]; late viral transcription [GO:0019086]	protein binding [GO:0005515]	cytoplasm [GO:0005737]; Mon1-Ccz1 complex [GO:0035658]
Nafisa_SEN2	Vacuolar fusion protein MON1 homolog B	MON1B	B4DKA0	Q7L1V2	4.1066	-0.5263	XT NP A	2023ms1276	protein targeting to vacuole [GO:0006623]; vesicle-mediated transport [GO:0016192]; early viral transcription [GO:0019085]; late viral transcription [GO:0019086]	protein binding [GO:0005515]	cytoplasm [GO:0005737]; Mon1-Ccz1 complex [GO:0035658]
Nafisa_SEN1	Vacuolar fusion protein MON1 homolog B	MON1B	B4DKA0	Q7L1V2	3.8758	-0.742	XT NP A	2023ms1276	protein targeting to vacuole [GO:0006623]; vesicle-mediated transport [GO:0016192]; early viral transcription [GO:0019085]; late viral transcription [GO:0019086]	protein binding [GO:0005515]	cytoplasm [GO:0005737]; Mon1-Ccz1 complex [GO:0035658]
Nafisa_PRO7	Vacuolar fusion protein MON1 homolog B	MON1B	B4DKA0	Q7L1V2	3.7913	-0.7635	XT NP A	2023ms1276	protein targeting to vacuole [GO:0006623]; vesicle-mediated transport [GO:0016192]; early viral transcription [GO:0019085]; late viral transcription [GO:0019086]	protein binding [GO:0005515]	cytoplasm [GO:0005737]; Mon1-Ccz1 complex [GO:0035658]
Nafisa_PRO4	Vacuolar fusion protein MON1 homolog B	MON1B	B4DKA0	Q7L1V2	3.9093	-0.6629	XT NP A	2023ms1276	protein targeting to vacuole [GO:0006623]; vesicle-mediated transport [GO:0016192]; early viral transcription [GO:0019085]; late viral transcription [GO:0019086]	protein binding [GO:0005515]	cytoplasm [GO:0005737]; Mon1-Ccz1 complex [GO:0035658]
Nafisa_PRO3	Vacuolar fusion protein MON1 homolog B	MON1B	B4DKA0	Q7L1V2	3.8747	-0.6959	XT NP A	2023ms1276	protein targeting to vacuole [GO:0006623]; vesicle-mediated transport [GO:0016192]; early viral transcription [GO:0019085]; late viral transcription [GO:0019086]	protein binding [GO:0005515]	cytoplasm [GO:0005737]; Mon1-Ccz1 complex [GO:0035658]
Nafisa_PRO2	Vacuolar fusion protein MON1 homolog B	MON1B	B4DKA0	Q7L1V2	3.681	-0.8708	XT NP A	2023ms1276	protein targeting to vacuole [GO:0006623]; vesicle-mediated transport [GO:0016192]; early viral transcription [GO:0019085]; late viral transcription [GO:0019086]	protein binding [GO:0005515]	cytoplasm [GO:0005737]; Mon1-Ccz1 complex [GO:0035658]
Nafisa_SEN7	Cyclin-dependent kinase 13	CDK13	A0A024RA85	Q14004	4.4572	-0.1556	XT NP A	2023ms1276	alternative mRNA splicing, via spliceosome [GO:0000380]; regulation of mitotic nuclear division [GO:0007088]; multicellular organism development [GO:0007275]; positive regulation of cell population proliferation [GO:0008284]; hemopoiesis [GO:0030097]; phosphorylation of RNA polymerase II C-terminal domain [GO:0070816]; negative regulation of stem cell differentiation [GO:2000737]; transcription elongation from RNA polymerase II promoter [GO:0006368]; protein phosphorylation [GO:0006468]; positive regulation of transcription elongation from RNA polymerase II promoter [GO:0032968]	RNA binding [GO:0003723]; protein kinase activity [GO:0004672]; protein binding [GO:0005515]; ATP binding [GO:0005524]; RNA polymerase II CTD heptapeptide repeat kinase activity [GO:0008353]; protein kinase binding [GO:0019901]; cyclin binding [GO:0030332]; protein serine kinase activity [GO:0106310]; protein threonine kinase activity [GO:0106311]; cyclin-dependent protein serine/threonine kinase activity [GO:0004693]	extracellular region [GO:0005576]; extracellular space [GO:0005615]; nucleoplasm [GO:0005654]; Golgi apparatus [GO:0005794]; cytosol [GO:0005829]; nuclear speck [GO:0016607]; ficolin-1-rich granule lumen [GO:1904813]; cyclin K-CDK13 complex [GO:0002945]; nuclear cyclin-dependent protein kinase holoenzyme complex [GO:0019908]; cyclin-dependent protein kinase holoenzyme complex [GO:0000307]; nucleus [GO:0005634]; cyclin/CDK positive transcription elongation factor complex [GO:0008024]
Nafisa_SEN6	Cyclin-dependent kinase 13	CDK13	A0A024RA85	Q14004	4.4804	-0.1467	XT NP A	2023ms1276	alternative mRNA splicing, via spliceosome [GO:0000380]; regulation of mitotic nuclear division [GO:0007088]; multicellular organism development [GO:0007275]; positive regulation of cell population proliferation [GO:0008284]; hemopoiesis [GO:0030097]; phosphorylation of RNA polymerase II C-terminal domain [GO:0070816]; negative regulation of stem cell differentiation [GO:2000737]; transcription elongation from RNA polymerase II promoter [GO:0006368]; protein phosphorylation [GO:0006468]; positive regulation of transcription elongation from RNA polymerase II promoter [GO:0032968]	RNA binding [GO:0003723]; protein kinase activity [GO:0004672]; protein binding [GO:0005515]; ATP binding [GO:0005524]; RNA polymerase II CTD heptapeptide repeat kinase activity [GO:0008353]; protein kinase binding [GO:0019901]; cyclin binding [GO:0030332]; protein serine kinase activity [GO:0106310]; protein threonine kinase activity [GO:0106311]; cyclin-dependent protein serine/threonine kinase activity [GO:0004693]	extracellular region [GO:0005576]; extracellular space [GO:0005615]; nucleoplasm [GO:0005654]; Golgi apparatus [GO:0005794]; cytosol [GO:0005829]; nuclear speck [GO:0016607]; ficolin-1-rich granule lumen [GO:1904813]; cyclin K-CDK13 complex [GO:0002945]; nuclear cyclin-dependent protein kinase holoenzyme complex [GO:0019908]; cyclin-dependent protein kinase holoenzyme complex [GO:0000307]; nucleus [GO:0005634]; cyclin/CDK positive transcription elongation factor complex [GO:0008024]
