## Supplementary material for "A plasma proteomic signature links secretome of senescent monocytes to aging- and obesity-related clinical outcomes in humans": Table S1 (part 38 of 80)

### Sheet: Replicate Data (continued)
Table S1: Replicate Data from Quantification of Proteins from MS-Based Secretomics of Senescent and Non-Senescent Monocytes
Nafisa_SEN5	Cyclin-dependent kinase 13	CDK13	A0A024RA85	Q14004	4.4903	-0.1628	XT NP A	2023ms1276	alternative mRNA splicing, via spliceosome [GO:0000380]; regulation of mitotic nuclear division [GO:0007088]; multicellular organism development [GO:0007275]; positive regulation of cell population proliferation [GO:0008284]; hemopoiesis [GO:0030097]; phosphorylation of RNA polymerase II C-terminal domain [GO:0070816]; negative regulation of stem cell differentiation [GO:2000737]; transcription elongation from RNA polymerase II promoter [GO:0006368]; protein phosphorylation [GO:0006468]; positive regulation of transcription elongation from RNA polymerase II promoter [GO:0032968]	RNA binding [GO:0003723]; protein kinase activity [GO:0004672]; protein binding [GO:0005515]; ATP binding [GO:0005524]; RNA polymerase II CTD heptapeptide repeat kinase activity [GO:0008353]; protein kinase binding [GO:0019901]; cyclin binding [GO:0030332]; protein serine kinase activity [GO:0106310]; protein threonine kinase activity [GO:0106311]; cyclin-dependent protein serine/threonine kinase activity [GO:0004693]	extracellular region [GO:0005576]; extracellular space [GO:0005615]; nucleoplasm [GO:0005654]; Golgi apparatus [GO:0005794]; cytosol [GO:0005829]; nuclear speck [GO:0016607]; ficolin-1-rich granule lumen [GO:1904813]; cyclin K-CDK13 complex [GO:0002945]; nuclear cyclin-dependent protein kinase holoenzyme complex [GO:0019908]; cyclin-dependent protein kinase holoenzyme complex [GO:0000307]; nucleus [GO:0005634]; cyclin/CDK positive transcription elongation factor complex [GO:0008024]
Nafisa_SEN4	Cyclin-dependent kinase 13	CDK13	A0A024RA85	Q14004	4.5414	-0.0789	XT NP A	2023ms1276	alternative mRNA splicing, via spliceosome [GO:0000380]; regulation of mitotic nuclear division [GO:0007088]; multicellular organism development [GO:0007275]; positive regulation of cell population proliferation [GO:0008284]; hemopoiesis [GO:0030097]; phosphorylation of RNA polymerase II C-terminal domain [GO:0070816]; negative regulation of stem cell differentiation [GO:2000737]; transcription elongation from RNA polymerase II promoter [GO:0006368]; protein phosphorylation [GO:0006468]; positive regulation of transcription elongation from RNA polymerase II promoter [GO:0032968]	RNA binding [GO:0003723]; protein kinase activity [GO:0004672]; protein binding [GO:0005515]; ATP binding [GO:0005524]; RNA polymerase II CTD heptapeptide repeat kinase activity [GO:0008353]; protein kinase binding [GO:0019901]; cyclin binding [GO:0030332]; protein serine kinase activity [GO:0106310]; protein threonine kinase activity [GO:0106311]; cyclin-dependent protein serine/threonine kinase activity [GO:0004693]	extracellular region [GO:0005576]; extracellular space [GO:0005615]; nucleoplasm [GO:0005654]; Golgi apparatus [GO:0005794]; cytosol [GO:0005829]; nuclear speck [GO:0016607]; ficolin-1-rich granule lumen [GO:1904813]; cyclin K-CDK13 complex [GO:0002945]; nuclear cyclin-dependent protein kinase holoenzyme complex [GO:0019908]; cyclin-dependent protein kinase holoenzyme complex [GO:0000307]; nucleus [GO:0005634]; cyclin/CDK positive transcription elongation factor complex [GO:0008024]
Nafisa_SEN3	Cyclin-dependent kinase 13	CDK13	A0A024RA85	Q14004	4.5168	-0.1028	XT NP A	2023ms1276	alternative mRNA splicing, via spliceosome [GO:0000380]; regulation of mitotic nuclear division [GO:0007088]; multicellular organism development [GO:0007275]; positive regulation of cell population proliferation [GO:0008284]; hemopoiesis [GO:0030097]; phosphorylation of RNA polymerase II C-terminal domain [GO:0070816]; negative regulation of stem cell differentiation [GO:2000737]; transcription elongation from RNA polymerase II promoter [GO:0006368]; protein phosphorylation [GO:0006468]; positive regulation of transcription elongation from RNA polymerase II promoter [GO:0032968]	RNA binding [GO:0003723]; protein kinase activity [GO:0004672]; protein binding [GO:0005515]; ATP binding [GO:0005524]; RNA polymerase II CTD heptapeptide repeat kinase activity [GO:0008353]; protein kinase binding [GO:0019901]; cyclin binding [GO:0030332]; protein serine kinase activity [GO:0106310]; protein threonine kinase activity [GO:0106311]; cyclin-dependent protein serine/threonine kinase activity [GO:0004693]	extracellular region [GO:0005576]; extracellular space [GO:0005615]; nucleoplasm [GO:0005654]; Golgi apparatus [GO:0005794]; cytosol [GO:0005829]; nuclear speck [GO:0016607]; ficolin-1-rich granule lumen [GO:1904813]; cyclin K-CDK13 complex [GO:0002945]; nuclear cyclin-dependent protein kinase holoenzyme complex [GO:0019908]; cyclin-dependent protein kinase holoenzyme complex [GO:0000307]; nucleus [GO:0005634]; cyclin/CDK positive transcription elongation factor complex [GO:0008024]
Nafisa_SEN2	Cyclin-dependent kinase 13	CDK13	A0A024RA85	Q14004	4.5169	-0.116	XT NP A	2023ms1276	alternative mRNA splicing, via spliceosome [GO:0000380]; regulation of mitotic nuclear division [GO:0007088]; multicellular organism development [GO:0007275]; positive regulation of cell population proliferation [GO:0008284]; hemopoiesis [GO:0030097]; phosphorylation of RNA polymerase II C-terminal domain [GO:0070816]; negative regulation of stem cell differentiation [GO:2000737]; transcription elongation from RNA polymerase II promoter [GO:0006368]; protein phosphorylation [GO:0006468]; positive regulation of transcription elongation from RNA polymerase II promoter [GO:0032968]	RNA binding [GO:0003723]; protein kinase activity [GO:0004672]; protein binding [GO:0005515]; ATP binding [GO:0005524]; RNA polymerase II CTD heptapeptide repeat kinase activity [GO:0008353]; protein kinase binding [GO:0019901]; cyclin binding [GO:0030332]; protein serine kinase activity [GO:0106310]; protein threonine kinase activity [GO:0106311]; cyclin-dependent protein serine/threonine kinase activity [GO:0004693]	extracellular region [GO:0005576]; extracellular space [GO:0005615]; nucleoplasm [GO:0005654]; Golgi apparatus [GO:0005794]; cytosol [GO:0005829]; nuclear speck [GO:0016607]; ficolin-1-rich granule lumen [GO:1904813]; cyclin K-CDK13 complex [GO:0002945]; nuclear cyclin-dependent protein kinase holoenzyme complex [GO:0019908]; cyclin-dependent protein kinase holoenzyme complex [GO:0000307]; nucleus [GO:0005634]; cyclin/CDK positive transcription elongation factor complex [GO:0008024]
Nafisa_SEN1	Cyclin-dependent kinase 13	CDK13	A0A024RA85	Q14004	4.5648	-0.0529	XT NP A	2023ms1276	alternative mRNA splicing, via spliceosome [GO:0000380]; regulation of mitotic nuclear division [GO:0007088]; multicellular organism development [GO:0007275]; positive regulation of cell population proliferation [GO:0008284]; hemopoiesis [GO:0030097]; phosphorylation of RNA polymerase II C-terminal domain [GO:0070816]; negative regulation of stem cell differentiation [GO:2000737]; transcription elongation from RNA polymerase II promoter [GO:0006368]; protein phosphorylation [GO:0006468]; positive regulation of transcription elongation from RNA polymerase II promoter [GO:0032968]	RNA binding [GO:0003723]; protein kinase activity [GO:0004672]; protein binding [GO:0005515]; ATP binding [GO:0005524]; RNA polymerase II CTD heptapeptide repeat kinase activity [GO:0008353]; protein kinase binding [GO:0019901]; cyclin binding [GO:0030332]; protein serine kinase activity [GO:0106310]; protein threonine kinase activity [GO:0106311]; cyclin-dependent protein serine/threonine kinase activity [GO:0004693]	extracellular region [GO:0005576]; extracellular space [GO:0005615]; nucleoplasm [GO:0005654]; Golgi apparatus [GO:0005794]; cytosol [GO:0005829]; nuclear speck [GO:0016607]; ficolin-1-rich granule lumen [GO:1904813]; cyclin K-CDK13 complex [GO:0002945]; nuclear cyclin-dependent protein kinase holoenzyme complex [GO:0019908]; cyclin-dependent protein kinase holoenzyme complex [GO:0000307]; nucleus [GO:0005634]; cyclin/CDK positive transcription elongation factor complex [GO:0008024]
Nafisa_PRO6	Cyclin-dependent kinase 13	CDK13	A0A024RA85	Q14004	4.1639	-0.3811	XT NP A	2023ms1276	alternative mRNA splicing, via spliceosome [GO:0000380]; regulation of mitotic nuclear division [GO:0007088]; multicellular organism development [GO:0007275]; positive regulation of cell population proliferation [GO:0008284]; hemopoiesis [GO:0030097]; phosphorylation of RNA polymerase II C-terminal domain [GO:0070816]; negative regulation of stem cell differentiation [GO:2000737]; transcription elongation from RNA polymerase II promoter [GO:0006368]; protein phosphorylation [GO:0006468]; positive regulation of transcription elongation from RNA polymerase II promoter [GO:0032968]	RNA binding [GO:0003723]; protein kinase activity [GO:0004672]; protein binding [GO:0005515]; ATP binding [GO:0005524]; RNA polymerase II CTD heptapeptide repeat kinase activity [GO:0008353]; protein kinase binding [GO:0019901]; cyclin binding [GO:0030332]; protein serine kinase activity [GO:0106310]; protein threonine kinase activity [GO:0106311]; cyclin-dependent protein serine/threonine kinase activity [GO:0004693]	extracellular region [GO:0005576]; extracellular space [GO:0005615]; nucleoplasm [GO:0005654]; Golgi apparatus [GO:0005794]; cytosol [GO:0005829]; nuclear speck [GO:0016607]; ficolin-1-rich granule lumen [GO:1904813]; cyclin K-CDK13 complex [GO:0002945]; nuclear cyclin-dependent protein kinase holoenzyme complex [GO:0019908]; cyclin-dependent protein kinase holoenzyme complex [GO:0000307]; nucleus [GO:0005634]; cyclin/CDK positive transcription elongation factor complex [GO:0008024]
Nafisa_PRO4	Cyclin-dependent kinase 13	CDK13	A0A024RA85	Q14004	4.3818	-0.1905	XT NP A	2023ms1276	alternative mRNA splicing, via spliceosome [GO:0000380]; regulation of mitotic nuclear division [GO:0007088]; multicellular organism development [GO:0007275]; positive regulation of cell population proliferation [GO:0008284]; hemopoiesis [GO:0030097]; phosphorylation of RNA polymerase II C-terminal domain [GO:0070816]; negative regulation of stem cell differentiation [GO:2000737]; transcription elongation from RNA polymerase II promoter [GO:0006368]; protein phosphorylation [GO:0006468]; positive regulation of transcription elongation from RNA polymerase II promoter [GO:0032968]	RNA binding [GO:0003723]; protein kinase activity [GO:0004672]; protein binding [GO:0005515]; ATP binding [GO:0005524]; RNA polymerase II CTD heptapeptide repeat kinase activity [GO:0008353]; protein kinase binding [GO:0019901]; cyclin binding [GO:0030332]; protein serine kinase activity [GO:0106310]; protein threonine kinase activity [GO:0106311]; cyclin-dependent protein serine/threonine kinase activity [GO:0004693]	extracellular region [GO:0005576]; extracellular space [GO:0005615]; nucleoplasm [GO:0005654]; Golgi apparatus [GO:0005794]; cytosol [GO:0005829]; nuclear speck [GO:0016607]; ficolin-1-rich granule lumen [GO:1904813]; cyclin K-CDK13 complex [GO:0002945]; nuclear cyclin-dependent protein kinase holoenzyme complex [GO:0019908]; cyclin-dependent protein kinase holoenzyme complex [GO:0000307]; nucleus [GO:0005634]; cyclin/CDK positive transcription elongation factor complex [GO:0008024]
Nafisa_PRO3	Cyclin-dependent kinase 13	CDK13	A0A024RA85	Q14004	4.4094	-0.1611	XT NP A	2023ms1276	alternative mRNA splicing, via spliceosome [GO:0000380]; regulation of mitotic nuclear division [GO:0007088]; multicellular organism development [GO:0007275]; positive regulation of cell population proliferation [GO:0008284]; hemopoiesis [GO:0030097]; phosphorylation of RNA polymerase II C-terminal domain [GO:0070816]; negative regulation of stem cell differentiation [GO:2000737]; transcription elongation from RNA polymerase II promoter [GO:0006368]; protein phosphorylation [GO:0006468]; positive regulation of transcription elongation from RNA polymerase II promoter [GO:0032968]	RNA binding [GO:0003723]; protein kinase activity [GO:0004672]; protein binding [GO:0005515]; ATP binding [GO:0005524]; RNA polymerase II CTD heptapeptide repeat kinase activity [GO:0008353]; protein kinase binding [GO:0019901]; cyclin binding [GO:0030332]; protein serine kinase activity [GO:0106310]; protein threonine kinase activity [GO:0106311]; cyclin-dependent protein serine/threonine kinase activity [GO:0004693]	extracellular region [GO:0005576]; extracellular space [GO:0005615]; nucleoplasm [GO:0005654]; Golgi apparatus [GO:0005794]; cytosol [GO:0005829]; nuclear speck [GO:0016607]; ficolin-1-rich granule lumen [GO:1904813]; cyclin K-CDK13 complex [GO:0002945]; nuclear cyclin-dependent protein kinase holoenzyme complex [GO:0019908]; cyclin-dependent protein kinase holoenzyme complex [GO:0000307]; nucleus [GO:0005634]; cyclin/CDK positive transcription elongation factor complex [GO:0008024]
Nafisa_PRO2	Cyclin-dependent kinase 13	CDK13	A0A024RA85	Q14004	4.1174	-0.4344	XT NP A	2023ms1276	alternative mRNA splicing, via spliceosome [GO:0000380]; regulation of mitotic nuclear division [GO:0007088]; multicellular organism development [GO:0007275]; positive regulation of cell population proliferation [GO:0008284]; hemopoiesis [GO:0030097]; phosphorylation of RNA polymerase II C-terminal domain [GO:0070816]; negative regulation of stem cell differentiation [GO:2000737]; transcription elongation from RNA polymerase II promoter [GO:0006368]; protein phosphorylation [GO:0006468]; positive regulation of transcription elongation from RNA polymerase II promoter [GO:0032968]	RNA binding [GO:0003723]; protein kinase activity [GO:0004672]; protein binding [GO:0005515]; ATP binding [GO:0005524]; RNA polymerase II CTD heptapeptide repeat kinase activity [GO:0008353]; protein kinase binding [GO:0019901]; cyclin binding [GO:0030332]; protein serine kinase activity [GO:0106310]; protein threonine kinase activity [GO:0106311]; cyclin-dependent protein serine/threonine kinase activity [GO:0004693]	extracellular region [GO:0005576]; extracellular space [GO:0005615]; nucleoplasm [GO:0005654]; Golgi apparatus [GO:0005794]; cytosol [GO:0005829]; nuclear speck [GO:0016607]; ficolin-1-rich granule lumen [GO:1904813]; cyclin K-CDK13 complex [GO:0002945]; nuclear cyclin-dependent protein kinase holoenzyme complex [GO:0019908]; cyclin-dependent protein kinase holoenzyme complex [GO:0000307]; nucleus [GO:0005634]; cyclin/CDK positive transcription elongation factor complex [GO:0008024]
Nafisa_PRO1	Cyclin-dependent kinase 13	CDK13	A0A024RA85	Q14004	3.9776	-0.5696	XT NP A	2023ms1276	alternative mRNA splicing, via spliceosome [GO:0000380]; regulation of mitotic nuclear division [GO:0007088]; multicellular organism development [GO:0007275]; positive regulation of cell population proliferation [GO:0008284]; hemopoiesis [GO:0030097]; phosphorylation of RNA polymerase II C-terminal domain [GO:0070816]; negative regulation of stem cell differentiation [GO:2000737]; transcription elongation from RNA polymerase II promoter [GO:0006368]; protein phosphorylation [GO:0006468]; positive regulation of transcription elongation from RNA polymerase II promoter [GO:0032968]	RNA binding [GO:0003723]; protein kinase activity [GO:0004672]; protein binding [GO:0005515]; ATP binding [GO:0005524]; RNA polymerase II CTD heptapeptide repeat kinase activity [GO:0008353]; protein kinase binding [GO:0019901]; cyclin binding [GO:0030332]; protein serine kinase activity [GO:0106310]; protein threonine kinase activity [GO:0106311]; cyclin-dependent protein serine/threonine kinase activity [GO:0004693]	extracellular region [GO:0005576]; extracellular space [GO:0005615]; nucleoplasm [GO:0005654]; Golgi apparatus [GO:0005794]; cytosol [GO:0005829]; nuclear speck [GO:0016607]; ficolin-1-rich granule lumen [GO:1904813]; cyclin K-CDK13 complex [GO:0002945]; nuclear cyclin-dependent protein kinase holoenzyme complex [GO:0019908]; cyclin-dependent protein kinase holoenzyme complex [GO:0000307]; nucleus [GO:0005634]; cyclin/CDK positive transcription elongation factor complex [GO:0008024]
Nafisa_SEN7	Platelet-derived growth factor receptor alpha;Platelet-derived growth factor receptor alpha	PDGFRA;PDGFRA	NA	A0A3Q1ME99;F1MX49	5.264	0.6512	XT NP B	2023ms1276	;	;	;
Nafisa_SEN6	Platelet-derived growth factor receptor alpha;Platelet-derived growth factor receptor alpha	PDGFRA;PDGFRA	NA	A0A3Q1ME99;F1MX49	5.2711	0.644	XT NP B	2023ms1276	;	;	;
Nafisa_SEN5	Platelet-derived growth factor receptor alpha;Platelet-derived growth factor receptor alpha	PDGFRA;PDGFRA	NA	A0A3Q1ME99;F1MX49	5.2775	0.6244	XT NP B	2023ms1276	;	;	;
Nafisa_SEN4	Platelet-derived growth factor receptor alpha;Platelet-derived growth factor receptor alpha	PDGFRA;PDGFRA	NA	A0A3Q1ME99;F1MX49	5.2906	0.6702	XT NP B	2023ms1276	;	;	;
Nafisa_SEN3	Platelet-derived growth factor receptor alpha;Platelet-derived growth factor receptor alpha	PDGFRA;PDGFRA	NA	A0A3Q1ME99;F1MX49	5.2962	0.6766	XT NP B	2023ms1276	;	;	;
Nafisa_SEN2	Platelet-derived growth factor receptor alpha;Platelet-derived growth factor receptor alpha	PDGFRA;PDGFRA	NA	A0A3Q1ME99;F1MX49	5.2698	0.6369	XT NP B	2023ms1276	;	;	;
Nafisa_SEN1	Platelet-derived growth factor receptor alpha;Platelet-derived growth factor receptor alpha	PDGFRA;PDGFRA	NA	A0A3Q1ME99;F1MX49	5.2831	0.6654	XT NP B	2023ms1276	;	;	;
Nafisa_PRO7	Platelet-derived growth factor receptor alpha;Platelet-derived growth factor receptor alpha	PDGFRA;PDGFRA	NA	A0A3Q1ME99;F1MX49	5.3124	0.7575	XT NP B	2023ms1276	;	;	;
Nafisa_PRO6	Platelet-derived growth factor receptor alpha;Platelet-derived growth factor receptor alpha	PDGFRA;PDGFRA	NA	A0A3Q1ME99;F1MX49	5.3179	0.7728	XT NP B	2023ms1276	;	;	;
Nafisa_PRO5	Platelet-derived growth factor receptor alpha;Platelet-derived growth factor receptor alpha	PDGFRA;PDGFRA	NA	A0A3Q1ME99;F1MX49	5.3283	0.7911	XT NP B	2023ms1276	;	;	;
Nafisa_PRO4	Platelet-derived growth factor receptor alpha;Platelet-derived growth factor receptor alpha	PDGFRA;PDGFRA	NA	A0A3Q1ME99;F1MX49	5.3382	0.766	XT NP B	2023ms1276	;	;	;
Nafisa_PRO3	Platelet-derived growth factor receptor alpha;Platelet-derived growth factor receptor alpha	PDGFRA;PDGFRA	NA	A0A3Q1ME99;F1MX49	5.3215	0.751	XT NP B	2023ms1276	;	;	;
Nafisa_PRO2	Platelet-derived growth factor receptor alpha;Platelet-derived growth factor receptor alpha	PDGFRA;PDGFRA	NA	A0A3Q1ME99;F1MX49	5.311	0.7593	XT NP B	2023ms1276	;	;	;
Nafisa_PRO1	Platelet-derived growth factor receptor alpha;Platelet-derived growth factor receptor alpha	PDGFRA;PDGFRA	NA	A0A3Q1ME99;F1MX49	5.3167	0.7695	XT NP B	2023ms1276	;	;	;
Nafisa_SEN7	Mannan-binding lectin serine protease 2	MASP2	O00187	O00187	5.6756	1.0629	XT NP B	2023ms1276	complement activation, lectin pathway [GO:0001867]; proteolysis [GO:0006508]; complement activation, classical pathway [GO:0006958]	complement component C4b binding [GO:0001855]; serine-type endopeptidase activity [GO:0004252]; calcium ion binding [GO:0005509]; protein binding [GO:0005515]; peptidase activity [GO:0008233]; calcium-dependent protein binding [GO:0048306]	extracellular region [GO:0005576]; extracellular exosome [GO:0070062]; extracellular space [GO:0005615]
Nafisa_SEN6	Mannan-binding lectin serine protease 2	MASP2	O00187	O00187	5.601	0.9739	XT NP B	2023ms1276	complement activation, lectin pathway [GO:0001867]; proteolysis [GO:0006508]; complement activation, classical pathway [GO:0006958]	complement component C4b binding [GO:0001855]; serine-type endopeptidase activity [GO:0004252]; calcium ion binding [GO:0005509]; protein binding [GO:0005515]; peptidase activity [GO:0008233]; calcium-dependent protein binding [GO:0048306]	extracellular region [GO:0005576]; extracellular exosome [GO:0070062]; extracellular space [GO:0005615]
Nafisa_SEN5	Mannan-binding lectin serine protease 2	MASP2	O00187	O00187	5.6203	0.9672	XT NP B	2023ms1276	complement activation, lectin pathway [GO:0001867]; proteolysis [GO:0006508]; complement activation, classical pathway [GO:0006958]	complement component C4b binding [GO:0001855]; serine-type endopeptidase activity [GO:0004252]; calcium ion binding [GO:0005509]; protein binding [GO:0005515]; peptidase activity [GO:0008233]; calcium-dependent protein binding [GO:0048306]	extracellular region [GO:0005576]; extracellular exosome [GO:0070062]; extracellular space [GO:0005615]
Nafisa_SEN4	Mannan-binding lectin serine protease 2	MASP2	O00187	O00187	5.6831	1.0628	XT NP B	2023ms1276	complement activation, lectin pathway [GO:0001867]; proteolysis [GO:0006508]; complement activation, classical pathway [GO:0006958]	complement component C4b binding [GO:0001855]; serine-type endopeptidase activity [GO:0004252]; calcium ion binding [GO:0005509]; protein binding [GO:0005515]; peptidase activity [GO:0008233]; calcium-dependent protein binding [GO:0048306]	extracellular region [GO:0005576]; extracellular exosome [GO:0070062]; extracellular space [GO:0005615]
Nafisa_SEN3	Mannan-binding lectin serine protease 2	MASP2	O00187	O00187	5.6767	1.0571	XT NP B	2023ms1276	complement activation, lectin pathway [GO:0001867]; proteolysis [GO:0006508]; complement activation, classical pathway [GO:0006958]	complement component C4b binding [GO:0001855]; serine-type endopeptidase activity [GO:0004252]; calcium ion binding [GO:0005509]; protein binding [GO:0005515]; peptidase activity [GO:0008233]; calcium-dependent protein binding [GO:0048306]	extracellular region [GO:0005576]; extracellular exosome [GO:0070062]; extracellular space [GO:0005615]
Nafisa_SEN2	Mannan-binding lectin serine protease 2	MASP2	O00187	O00187	5.6362	1.0033	XT NP B	2023ms1276	complement activation, lectin pathway [GO:0001867]; proteolysis [GO:0006508]; complement activation, classical pathway [GO:0006958]	complement component C4b binding [GO:0001855]; serine-type endopeptidase activity [GO:0004252]; calcium ion binding [GO:0005509]; protein binding [GO:0005515]; peptidase activity [GO:0008233]; calcium-dependent protein binding [GO:0048306]	extracellular region [GO:0005576]; extracellular exosome [GO:0070062]; extracellular space [GO:0005615]
Nafisa_SEN1	Mannan-binding lectin serine protease 2	MASP2	O00187	O00187	5.5994	0.9817	XT NP B	2023ms1276	complement activation, lectin pathway [GO:0001867]; proteolysis [GO:0006508]; complement activation, classical pathway [GO:0006958]	complement component C4b binding [GO:0001855]; serine-type endopeptidase activity [GO:0004252]; calcium ion binding [GO:0005509]; protein binding [GO:0005515]; peptidase activity [GO:0008233]; calcium-dependent protein binding [GO:0048306]	extracellular region [GO:0005576]; extracellular exosome [GO:0070062]; extracellular space [GO:0005615]
Nafisa_PRO7	Mannan-binding lectin serine protease 2	MASP2	O00187	O00187	5.6797	1.1248	XT NP B	2023ms1276	complement activation, lectin pathway [GO:0001867]; proteolysis [GO:0006508]; complement activation, classical pathway [GO:0006958]	complement component C4b binding [GO:0001855]; serine-type endopeptidase activity [GO:0004252]; calcium ion binding [GO:0005509]; protein binding [GO:0005515]; peptidase activity [GO:0008233]; calcium-dependent protein binding [GO:0048306]	extracellular region [GO:0005576]; extracellular exosome [GO:0070062]; extracellular space [GO:0005615]
Nafisa_PRO6	Mannan-binding lectin serine protease 2	MASP2	O00187	O00187	5.6969	1.1518	XT NP B	2023ms1276	complement activation, lectin pathway [GO:0001867]; proteolysis [GO:0006508]; complement activation, classical pathway [GO:0006958]	complement component C4b binding [GO:0001855]; serine-type endopeptidase activity [GO:0004252]; calcium ion binding [GO:0005509]; protein binding [GO:0005515]; peptidase activity [GO:0008233]; calcium-dependent protein binding [GO:0048306]	extracellular region [GO:0005576]; extracellular exosome [GO:0070062]; extracellular space [GO:0005615]
Nafisa_PRO5	Mannan-binding lectin serine protease 2	MASP2	O00187	O00187	5.7005	1.1633	XT NP B	2023ms1276	complement activation, lectin pathway [GO:0001867]; proteolysis [GO:0006508]; complement activation, classical pathway [GO:0006958]	complement component C4b binding [GO:0001855]; serine-type endopeptidase activity [GO:0004252]; calcium ion binding [GO:0005509]; protein binding [GO:0005515]; peptidase activity [GO:0008233]; calcium-dependent protein binding [GO:0048306]	extracellular region [GO:0005576]; extracellular exosome [GO:0070062]; extracellular space [GO:0005615]
Nafisa_PRO4	Mannan-binding lectin serine protease 2	MASP2	O00187	O00187	5.6918	1.1196	XT NP B	2023ms1276	complement activation, lectin pathway [GO:0001867]; proteolysis [GO:0006508]; complement activation, classical pathway [GO:0006958]	complement component C4b binding [GO:0001855]; serine-type endopeptidase activity [GO:0004252]; calcium ion binding [GO:0005509]; protein binding [GO:0005515]; peptidase activity [GO:0008233]; calcium-dependent protein binding [GO:0048306]	extracellular region [GO:0005576]; extracellular exosome [GO:0070062]; extracellular space [GO:0005615]
Nafisa_PRO3	Mannan-binding lectin serine protease 2	MASP2	O00187	O00187	5.6689	1.0984	XT NP B	2023ms1276	complement activation, lectin pathway [GO:0001867]; proteolysis [GO:0006508]; complement activation, classical pathway [GO:0006958]	complement component C4b binding [GO:0001855]; serine-type endopeptidase activity [GO:0004252]; calcium ion binding [GO:0005509]; protein binding [GO:0005515]; peptidase activity [GO:0008233]; calcium-dependent protein binding [GO:0048306]	extracellular region [GO:0005576]; extracellular exosome [GO:0070062]; extracellular space [GO:0005615]
Nafisa_PRO2	Mannan-binding lectin serine protease 2	MASP2	O00187	O00187	5.6869	1.1351	XT NP B	2023ms1276	complement activation, lectin pathway [GO:0001867]; proteolysis [GO:0006508]; complement activation, classical pathway [GO:0006958]	complement component C4b binding [GO:0001855]; serine-type endopeptidase activity [GO:0004252]; calcium ion binding [GO:0005509]; protein binding [GO:0005515]; peptidase activity [GO:0008233]; calcium-dependent protein binding [GO:0048306]	extracellular region [GO:0005576]; extracellular exosome [GO:0070062]; extracellular space [GO:0005615]
Nafisa_PRO1	Mannan-binding lectin serine protease 2	MASP2	O00187	O00187	5.671	1.1238	XT NP B	2023ms1276	complement activation, lectin pathway [GO:0001867]; proteolysis [GO:0006508]; complement activation, classical pathway [GO:0006958]	complement component C4b binding [GO:0001855]; serine-type endopeptidase activity [GO:0004252]; calcium ion binding [GO:0005509]; protein binding [GO:0005515]; peptidase activity [GO:0008233]; calcium-dependent protein binding [GO:0048306]	extracellular region [GO:0005576]; extracellular exosome [GO:0070062]; extracellular space [GO:0005615]
Nafisa_SEN7	Serine/arginine-rich splicing factor 6;Isoform of Q13247, Isoform SRP55-3 of Serine/arginine-rich splicing factor 6	SRSF6;SRSF6	NA	Q13247;Q13247-3	5.9226	1.3098	XT NP A	2023ms1276	regulation of alternative mRNA splicing, via spliceosome [GO:0000381]; positive regulation of epithelial cell proliferation involved in lung morphogenesis [GO:0060501]; negative regulation of cell death [GO:0060548]; alternative mRNA splicing, via spliceosome [GO:0000380]; mRNA splice site selection [GO:0006376]; regulation of keratinocyte proliferation [GO:0010837]; response to insulin [GO:0032868]; negative regulation of keratinocyte differentiation [GO:0045617]; negative regulation of mRNA splicing, via spliceosome [GO:0048025]; regulation of wound healing [GO:0061041]; negative regulation of type B pancreatic cell apoptotic process [GO:2000675]; mRNA splicing, via spliceosome [GO:0000398];	RNA binding [GO:0003723]; protein binding [GO:0005515]; pre-mRNA binding [GO:0036002]; mRNA binding [GO:0003729];	nucleoplasm [GO:0005654]; nuclear speck [GO:0016607];
Nafisa_SEN6	Serine/arginine-rich splicing factor 6;Isoform of Q13247, Isoform SRP55-3 of Serine/arginine-rich splicing factor 6	SRSF6;SRSF6	NA	Q13247;Q13247-3	5.9853	1.3582	XT NP A	2023ms1276	regulation of alternative mRNA splicing, via spliceosome [GO:0000381]; positive regulation of epithelial cell proliferation involved in lung morphogenesis [GO:0060501]; negative regulation of cell death [GO:0060548]; alternative mRNA splicing, via spliceosome [GO:0000380]; mRNA splice site selection [GO:0006376]; regulation of keratinocyte proliferation [GO:0010837]; response to insulin [GO:0032868]; negative regulation of keratinocyte differentiation [GO:0045617]; negative regulation of mRNA splicing, via spliceosome [GO:0048025]; regulation of wound healing [GO:0061041]; negative regulation of type B pancreatic cell apoptotic process [GO:2000675]; mRNA splicing, via spliceosome [GO:0000398];	RNA binding [GO:0003723]; protein binding [GO:0005515]; pre-mRNA binding [GO:0036002]; mRNA binding [GO:0003729];	nucleoplasm [GO:0005654]; nuclear speck [GO:0016607];
Nafisa_SEN5	Serine/arginine-rich splicing factor 6;Isoform of Q13247, Isoform SRP55-3 of Serine/arginine-rich splicing factor 6	SRSF6;SRSF6	NA	Q13247;Q13247-3	5.9657	1.3125	XT NP A	2023ms1276	regulation of alternative mRNA splicing, via spliceosome [GO:0000381]; positive regulation of epithelial cell proliferation involved in lung morphogenesis [GO:0060501]; negative regulation of cell death [GO:0060548]; alternative mRNA splicing, via spliceosome [GO:0000380]; mRNA splice site selection [GO:0006376]; regulation of keratinocyte proliferation [GO:0010837]; response to insulin [GO:0032868]; negative regulation of keratinocyte differentiation [GO:0045617]; negative regulation of mRNA splicing, via spliceosome [GO:0048025]; regulation of wound healing [GO:0061041]; negative regulation of type B pancreatic cell apoptotic process [GO:2000675]; mRNA splicing, via spliceosome [GO:0000398];	RNA binding [GO:0003723]; protein binding [GO:0005515]; pre-mRNA binding [GO:0036002]; mRNA binding [GO:0003729];	nucleoplasm [GO:0005654]; nuclear speck [GO:0016607];
Nafisa_SEN4	Serine/arginine-rich splicing factor 6;Isoform of Q13247, Isoform SRP55-3 of Serine/arginine-rich splicing factor 6	SRSF6;SRSF6	NA	Q13247;Q13247-3	5.9474	1.327	XT NP A	2023ms1276	regulation of alternative mRNA splicing, via spliceosome [GO:0000381]; positive regulation of epithelial cell proliferation involved in lung morphogenesis [GO:0060501]; negative regulation of cell death [GO:0060548]; alternative mRNA splicing, via spliceosome [GO:0000380]; mRNA splice site selection [GO:0006376]; regulation of keratinocyte proliferation [GO:0010837]; response to insulin [GO:0032868]; negative regulation of keratinocyte differentiation [GO:0045617]; negative regulation of mRNA splicing, via spliceosome [GO:0048025]; regulation of wound healing [GO:0061041]; negative regulation of type B pancreatic cell apoptotic process [GO:2000675]; mRNA splicing, via spliceosome [GO:0000398];	RNA binding [GO:0003723]; protein binding [GO:0005515]; pre-mRNA binding [GO:0036002]; mRNA binding [GO:0003729];	nucleoplasm [GO:0005654]; nuclear speck [GO:0016607];
Nafisa_SEN3	Serine/arginine-rich splicing factor 6;Isoform of Q13247, Isoform SRP55-3 of Serine/arginine-rich splicing factor 6	SRSF6;SRSF6	NA	Q13247;Q13247-3	5.9778	1.3582	XT NP A	2023ms1276	regulation of alternative mRNA splicing, via spliceosome [GO:0000381]; positive regulation of epithelial cell proliferation involved in lung morphogenesis [GO:0060501]; negative regulation of cell death [GO:0060548]; alternative mRNA splicing, via spliceosome [GO:0000380]; mRNA splice site selection [GO:0006376]; regulation of keratinocyte proliferation [GO:0010837]; response to insulin [GO:0032868]; negative regulation of keratinocyte differentiation [GO:0045617]; negative regulation of mRNA splicing, via spliceosome [GO:0048025]; regulation of wound healing [GO:0061041]; negative regulation of type B pancreatic cell apoptotic process [GO:2000675]; mRNA splicing, via spliceosome [GO:0000398];	RNA binding [GO:0003723]; protein binding [GO:0005515]; pre-mRNA binding [GO:0036002]; mRNA binding [GO:0003729];	nucleoplasm [GO:0005654]; nuclear speck [GO:0016607];
Nafisa_SEN2	Serine/arginine-rich splicing factor 6;Isoform of Q13247, Isoform SRP55-3 of Serine/arginine-rich splicing factor 6	SRSF6;SRSF6	NA	Q13247;Q13247-3	5.9916	1.3587	XT NP A	2023ms1276	regulation of alternative mRNA splicing, via spliceosome [GO:0000381]; positive regulation of epithelial cell proliferation involved in lung morphogenesis [GO:0060501]; negative regulation of cell death [GO:0060548]; alternative mRNA splicing, via spliceosome [GO:0000380]; mRNA splice site selection [GO:0006376]; regulation of keratinocyte proliferation [GO:0010837]; response to insulin [GO:0032868]; negative regulation of keratinocyte differentiation [GO:0045617]; negative regulation of mRNA splicing, via spliceosome [GO:0048025]; regulation of wound healing [GO:0061041]; negative regulation of type B pancreatic cell apoptotic process [GO:2000675]; mRNA splicing, via spliceosome [GO:0000398];	RNA binding [GO:0003723]; protein binding [GO:0005515]; pre-mRNA binding [GO:0036002]; mRNA binding [GO:0003729];	nucleoplasm [GO:0005654]; nuclear speck [GO:0016607];
Nafisa_SEN1	Serine/arginine-rich splicing factor 6;Isoform of Q13247, Isoform SRP55-3 of Serine/arginine-rich splicing factor 6	SRSF6;SRSF6	NA	Q13247;Q13247-3	5.9694	1.3517	XT NP A	2023ms1276	regulation of alternative mRNA splicing, via spliceosome [GO:0000381]; positive regulation of epithelial cell proliferation involved in lung morphogenesis [GO:0060501]; negative regulation of cell death [GO:0060548]; alternative mRNA splicing, via spliceosome [GO:0000380]; mRNA splice site selection [GO:0006376]; regulation of keratinocyte proliferation [GO:0010837]; response to insulin [GO:0032868]; negative regulation of keratinocyte differentiation [GO:0045617]; negative regulation of mRNA splicing, via spliceosome [GO:0048025]; regulation of wound healing [GO:0061041]; negative regulation of type B pancreatic cell apoptotic process [GO:2000675]; mRNA splicing, via spliceosome [GO:0000398];	RNA binding [GO:0003723]; protein binding [GO:0005515]; pre-mRNA binding [GO:0036002]; mRNA binding [GO:0003729];	nucleoplasm [GO:0005654]; nuclear speck [GO:0016607];
Nafisa_PRO7	Serine/arginine-rich splicing factor 6;Isoform of Q13247, Isoform SRP55-3 of Serine/arginine-rich splicing factor 6	SRSF6;SRSF6	NA	Q13247;Q13247-3	5.4552	0.9003	XT NP A	2023ms1276	regulation of alternative mRNA splicing, via spliceosome [GO:0000381]; positive regulation of epithelial cell proliferation involved in lung morphogenesis [GO:0060501]; negative regulation of cell death [GO:0060548]; alternative mRNA splicing, via spliceosome [GO:0000380]; mRNA splice site selection [GO:0006376]; regulation of keratinocyte proliferation [GO:0010837]; response to insulin [GO:0032868]; negative regulation of keratinocyte differentiation [GO:0045617]; negative regulation of mRNA splicing, via spliceosome [GO:0048025]; regulation of wound healing [GO:0061041]; negative regulation of type B pancreatic cell apoptotic process [GO:2000675]; mRNA splicing, via spliceosome [GO:0000398];	RNA binding [GO:0003723]; protein binding [GO:0005515]; pre-mRNA binding [GO:0036002]; mRNA binding [GO:0003729];	nucleoplasm [GO:0005654]; nuclear speck [GO:0016607];
Nafisa_PRO6	Serine/arginine-rich splicing factor 6;Isoform of Q13247, Isoform SRP55-3 of Serine/arginine-rich splicing factor 6	SRSF6;SRSF6	NA	Q13247;Q13247-3	5.3751	0.8301	XT NP A	2023ms1276	regulation of alternative mRNA splicing, via spliceosome [GO:0000381]; positive regulation of epithelial cell proliferation involved in lung morphogenesis [GO:0060501]; negative regulation of cell death [GO:0060548]; alternative mRNA splicing, via spliceosome [GO:0000380]; mRNA splice site selection [GO:0006376]; regulation of keratinocyte proliferation [GO:0010837]; response to insulin [GO:0032868]; negative regulation of keratinocyte differentiation [GO:0045617]; negative regulation of mRNA splicing, via spliceosome [GO:0048025]; regulation of wound healing [GO:0061041]; negative regulation of type B pancreatic cell apoptotic process [GO:2000675]; mRNA splicing, via spliceosome [GO:0000398];	RNA binding [GO:0003723]; protein binding [GO:0005515]; pre-mRNA binding [GO:0036002]; mRNA binding [GO:0003729];	nucleoplasm [GO:0005654]; nuclear speck [GO:0016607];
Nafisa_PRO5	Serine/arginine-rich splicing factor 6;Isoform of Q13247, Isoform SRP55-3 of Serine/arginine-rich splicing factor 6	SRSF6;SRSF6	NA	Q13247;Q13247-3	5.3543	0.8171	XT NP A	2023ms1276	regulation of alternative mRNA splicing, via spliceosome [GO:0000381]; positive regulation of epithelial cell proliferation involved in lung morphogenesis [GO:0060501]; negative regulation of cell death [GO:0060548]; alternative mRNA splicing, via spliceosome [GO:0000380]; mRNA splice site selection [GO:0006376]; regulation of keratinocyte proliferation [GO:0010837]; response to insulin [GO:0032868]; negative regulation of keratinocyte differentiation [GO:0045617]; negative regulation of mRNA splicing, via spliceosome [GO:0048025]; regulation of wound healing [GO:0061041]; negative regulation of type B pancreatic cell apoptotic process [GO:2000675]; mRNA splicing, via spliceosome [GO:0000398];	RNA binding [GO:0003723]; protein binding [GO:0005515]; pre-mRNA binding [GO:0036002]; mRNA binding [GO:0003729];	nucleoplasm [GO:0005654]; nuclear speck [GO:0016607];
Nafisa_PRO4	Serine/arginine-rich splicing factor 6;Isoform of Q13247, Isoform SRP55-3 of Serine/arginine-rich splicing factor 6	SRSF6;SRSF6	NA	Q13247;Q13247-3	5.463	0.8908	XT NP A	2023ms1276	regulation of alternative mRNA splicing, via spliceosome [GO:0000381]; positive regulation of epithelial cell proliferation involved in lung morphogenesis [GO:0060501]; negative regulation of cell death [GO:0060548]; alternative mRNA splicing, via spliceosome [GO:0000380]; mRNA splice site selection [GO:0006376]; regulation of keratinocyte proliferation [GO:0010837]; response to insulin [GO:0032868]; negative regulation of keratinocyte differentiation [GO:0045617]; negative regulation of mRNA splicing, via spliceosome [GO:0048025]; regulation of wound healing [GO:0061041]; negative regulation of type B pancreatic cell apoptotic process [GO:2000675]; mRNA splicing, via spliceosome [GO:0000398];	RNA binding [GO:0003723]; protein binding [GO:0005515]; pre-mRNA binding [GO:0036002]; mRNA binding [GO:0003729];	nucleoplasm [GO:0005654]; nuclear speck [GO:0016607];
Nafisa_PRO3	Serine/arginine-rich splicing factor 6;Isoform of Q13247, Isoform SRP55-3 of Serine/arginine-rich splicing factor 6	SRSF6;SRSF6	NA	Q13247;Q13247-3	5.4635	0.8929	XT NP A	2023ms1276	regulation of alternative mRNA splicing, via spliceosome [GO:0000381]; positive regulation of epithelial cell proliferation involved in lung morphogenesis [GO:0060501]; negative regulation of cell death [GO:0060548]; alternative mRNA splicing, via spliceosome [GO:0000380]; mRNA splice site selection [GO:0006376]; regulation of keratinocyte proliferation [GO:0010837]; response to insulin [GO:0032868]; negative regulation of keratinocyte differentiation [GO:0045617]; negative regulation of mRNA splicing, via spliceosome [GO:0048025]; regulation of wound healing [GO:0061041]; negative regulation of type B pancreatic cell apoptotic process [GO:2000675]; mRNA splicing, via spliceosome [GO:0000398];	RNA binding [GO:0003723]; protein binding [GO:0005515]; pre-mRNA binding [GO:0036002]; mRNA binding [GO:0003729];	nucleoplasm [GO:0005654]; nuclear speck [GO:0016607];
Nafisa_PRO2	Serine/arginine-rich splicing factor 6;Isoform of Q13247, Isoform SRP55-3 of Serine/arginine-rich splicing factor 6	SRSF6;SRSF6	NA	Q13247;Q13247-3	5.4653	0.9135	XT NP A	2023ms1276	regulation of alternative mRNA splicing, via spliceosome [GO:0000381]; positive regulation of epithelial cell proliferation involved in lung morphogenesis [GO:0060501]; negative regulation of cell death [GO:0060548]; alternative mRNA splicing, via spliceosome [GO:0000380]; mRNA splice site selection [GO:0006376]; regulation of keratinocyte proliferation [GO:0010837]; response to insulin [GO:0032868]; negative regulation of keratinocyte differentiation [GO:0045617]; negative regulation of mRNA splicing, via spliceosome [GO:0048025]; regulation of wound healing [GO:0061041]; negative regulation of type B pancreatic cell apoptotic process [GO:2000675]; mRNA splicing, via spliceosome [GO:0000398];	RNA binding [GO:0003723]; protein binding [GO:0005515]; pre-mRNA binding [GO:0036002]; mRNA binding [GO:0003729];	nucleoplasm [GO:0005654]; nuclear speck [GO:0016607];
Nafisa_PRO1	Serine/arginine-rich splicing factor 6;Isoform of Q13247, Isoform SRP55-3 of Serine/arginine-rich splicing factor 6	SRSF6;SRSF6	NA	Q13247;Q13247-3	5.3877	0.8405	XT NP A	2023ms1276	regulation of alternative mRNA splicing, via spliceosome [GO:0000381]; positive regulation of epithelial cell proliferation involved in lung morphogenesis [GO:0060501]; negative regulation of cell death [GO:0060548]; alternative mRNA splicing, via spliceosome [GO:0000380]; mRNA splice site selection [GO:0006376]; regulation of keratinocyte proliferation [GO:0010837]; response to insulin [GO:0032868]; negative regulation of keratinocyte differentiation [GO:0045617]; negative regulation of mRNA splicing, via spliceosome [GO:0048025]; regulation of wound healing [GO:0061041]; negative regulation of type B pancreatic cell apoptotic process [GO:2000675]; mRNA splicing, via spliceosome [GO:0000398];	RNA binding [GO:0003723]; protein binding [GO:0005515]; pre-mRNA binding [GO:0036002]; mRNA binding [GO:0003729];	nucleoplasm [GO:0005654]; nuclear speck [GO:0016607];
Nafisa_SEN7	Farnesyl pyrophosphate synthase	FDPS	P14324	Q8WMY2	5.3188	0.7061	XT NP B	2023ms1276	NA	NA	NA
Nafisa_SEN6	Farnesyl pyrophosphate synthase	FDPS	P14324	Q8WMY2	5.3319	0.7048	XT NP B	2023ms1276	NA	NA	NA
Nafisa_SEN5	Farnesyl pyrophosphate synthase	FDPS	P14324	Q8WMY2	5.3261	0.673	XT NP B	2023ms1276	NA	NA	NA
Nafisa_SEN4	Farnesyl pyrophosphate synthase	FDPS	P14324	Q8WMY2	5.3161	0.6958	XT NP B	2023ms1276	NA	NA	NA
Nafisa_SEN3	Farnesyl pyrophosphate synthase	FDPS	P14324	Q8WMY2	5.3414	0.7218	XT NP B	2023ms1276	NA	NA	NA
Nafisa_SEN2	Farnesyl pyrophosphate synthase	FDPS	P14324	Q8WMY2	5.3154	0.6825	XT NP B	2023ms1276	NA	NA	NA
Nafisa_SEN1	Farnesyl pyrophosphate synthase	FDPS	P14324	Q8WMY2	5.3231	0.7053	XT NP B	2023ms1276	NA	NA	NA
Nafisa_PRO7	Farnesyl pyrophosphate synthase	FDPS	P14324	Q8WMY2	5.3029	0.7481	XT NP B	2023ms1276	NA	NA	NA
Nafisa_PRO6	Farnesyl pyrophosphate synthase	FDPS	P14324	Q8WMY2	5.3196	0.7746	XT NP B	2023ms1276	NA	NA	NA
Nafisa_PRO5	Farnesyl pyrophosphate synthase	FDPS	P14324	Q8WMY2	5.3018	0.7647	XT NP B	2023ms1276	NA	NA	NA
Nafisa_PRO4	Farnesyl pyrophosphate synthase	FDPS	P14324	Q8WMY2	5.3063	0.734	XT NP B	2023ms1276	NA	NA	NA
Nafisa_PRO3	Farnesyl pyrophosphate synthase	FDPS	P14324	Q8WMY2	5.3027	0.7322	XT NP B	2023ms1276	NA	NA	NA
Nafisa_PRO2	Farnesyl pyrophosphate synthase	FDPS	P14324	Q8WMY2	5.3066	0.7548	XT NP B	2023ms1276	NA	NA	NA
Nafisa_PRO1	Farnesyl pyrophosphate synthase	FDPS	P14324	Q8WMY2	5.3309	0.7836	XT NP B	2023ms1276	NA	NA	NA
Nafisa_SEN7	Neurobeachin-like protein 2;Isoform of Q6ZNJ1, Isoform 3 of Neurobeachin-like protein 2	NBEAL2;NBEAL2	NA	Q6ZNJ1;Q6ZNJ1-3	5.1394	0.5266	XT NP B	2023ms1276	platelet formation [GO:0030220]; protein localization [GO:0008104];	protein binding [GO:0005515]; protein kinase binding [GO:0019901];	endoplasmic reticulum [GO:0005783]; plasma membrane [GO:0005886]; tertiary granule membrane [GO:0070821]; ficolin-1-rich granule membrane [GO:0101003]; membrane [GO:0016020]; cytosol [GO:0005829];
Nafisa_SEN6	Neurobeachin-like protein 2;Isoform of Q6ZNJ1, Isoform 3 of Neurobeachin-like protein 2	NBEAL2;NBEAL2	NA	Q6ZNJ1;Q6ZNJ1-3	5.1622	0.5351	XT NP B	2023ms1276	platelet formation [GO:0030220]; protein localization [GO:0008104];	protein binding [GO:0005515]; protein kinase binding [GO:0019901];	endoplasmic reticulum [GO:0005783]; plasma membrane [GO:0005886]; tertiary granule membrane [GO:0070821]; ficolin-1-rich granule membrane [GO:0101003]; membrane [GO:0016020]; cytosol [GO:0005829];
Nafisa_SEN5	Neurobeachin-like protein 2;Isoform of Q6ZNJ1, Isoform 3 of Neurobeachin-like protein 2	NBEAL2;NBEAL2	NA	Q6ZNJ1;Q6ZNJ1-3	5.1677	0.5146	XT NP B	2023ms1276	platelet formation [GO:0030220]; protein localization [GO:0008104];	protein binding [GO:0005515]; protein kinase binding [GO:0019901];	endoplasmic reticulum [GO:0005783]; plasma membrane [GO:0005886]; tertiary granule membrane [GO:0070821]; ficolin-1-rich granule membrane [GO:0101003]; membrane [GO:0016020]; cytosol [GO:0005829];
Nafisa_SEN4	Neurobeachin-like protein 2;Isoform of Q6ZNJ1, Isoform 3 of Neurobeachin-like protein 2	NBEAL2;NBEAL2	NA	Q6ZNJ1;Q6ZNJ1-3	5.1373	0.517	XT NP B	2023ms1276	platelet formation [GO:0030220]; protein localization [GO:0008104];	protein binding [GO:0005515]; protein kinase binding [GO:0019901];	endoplasmic reticulum [GO:0005783]; plasma membrane [GO:0005886]; tertiary granule membrane [GO:0070821]; ficolin-1-rich granule membrane [GO:0101003]; membrane [GO:0016020]; cytosol [GO:0005829];
Nafisa_SEN3	Neurobeachin-like protein 2;Isoform of Q6ZNJ1, Isoform 3 of Neurobeachin-like protein 2	NBEAL2;NBEAL2	NA	Q6ZNJ1;Q6ZNJ1-3	5.1335	0.5138	XT NP B	2023ms1276	platelet formation [GO:0030220]; protein localization [GO:0008104];	protein binding [GO:0005515]; protein kinase binding [GO:0019901];	endoplasmic reticulum [GO:0005783]; plasma membrane [GO:0005886]; tertiary granule membrane [GO:0070821]; ficolin-1-rich granule membrane [GO:0101003]; membrane [GO:0016020]; cytosol [GO:0005829];
Nafisa_SEN2	Neurobeachin-like protein 2;Isoform of Q6ZNJ1, Isoform 3 of Neurobeachin-like protein 2	NBEAL2;NBEAL2	NA	Q6ZNJ1;Q6ZNJ1-3	5.1406	0.5076	XT NP B	2023ms1276	platelet formation [GO:0030220]; protein localization [GO:0008104];	protein binding [GO:0005515]; protein kinase binding [GO:0019901];	endoplasmic reticulum [GO:0005783]; plasma membrane [GO:0005886]; tertiary granule membrane [GO:0070821]; ficolin-1-rich granule membrane [GO:0101003]; membrane [GO:0016020]; cytosol [GO:0005829];
Nafisa_SEN1	Neurobeachin-like protein 2;Isoform of Q6ZNJ1, Isoform 3 of Neurobeachin-like protein 2	NBEAL2;NBEAL2	NA	Q6ZNJ1;Q6ZNJ1-3	5.1289	0.5112	XT NP B	2023ms1276	platelet formation [GO:0030220]; protein localization [GO:0008104];	protein binding [GO:0005515]; protein kinase binding [GO:0019901];	endoplasmic reticulum [GO:0005783]; plasma membrane [GO:0005886]; tertiary granule membrane [GO:0070821]; ficolin-1-rich granule membrane [GO:0101003]; membrane [GO:0016020]; cytosol [GO:0005829];
Nafisa_PRO7	Neurobeachin-like protein 2;Isoform of Q6ZNJ1, Isoform 3 of Neurobeachin-like protein 2	NBEAL2;NBEAL2	NA	Q6ZNJ1;Q6ZNJ1-3	4.9843	0.4294	XT NP B	2023ms1276	platelet formation [GO:0030220]; protein localization [GO:0008104];	protein binding [GO:0005515]; protein kinase binding [GO:0019901];	endoplasmic reticulum [GO:0005783]; plasma membrane [GO:0005886]; tertiary granule membrane [GO:0070821]; ficolin-1-rich granule membrane [GO:0101003]; membrane [GO:0016020]; cytosol [GO:0005829];
Nafisa_PRO6	Neurobeachin-like protein 2;Isoform of Q6ZNJ1, Isoform 3 of Neurobeachin-like protein 2	NBEAL2;NBEAL2	NA	Q6ZNJ1;Q6ZNJ1-3	4.9943	0.4492	XT NP B	2023ms1276	platelet formation [GO:0030220]; protein localization [GO:0008104];	protein binding [GO:0005515]; protein kinase binding [GO:0019901];	endoplasmic reticulum [GO:0005783]; plasma membrane [GO:0005886]; tertiary granule membrane [GO:0070821]; ficolin-1-rich granule membrane [GO:0101003]; membrane [GO:0016020]; cytosol [GO:0005829];
Nafisa_PRO5	Neurobeachin-like protein 2;Isoform of Q6ZNJ1, Isoform 3 of Neurobeachin-like protein 2	NBEAL2;NBEAL2	NA	Q6ZNJ1;Q6ZNJ1-3	4.9879	0.4507	XT NP B	2023ms1276	platelet formation [GO:0030220]; protein localization [GO:0008104];	protein binding [GO:0005515]; protein kinase binding [GO:0019901];	endoplasmic reticulum [GO:0005783]; plasma membrane [GO:0005886]; tertiary granule membrane [GO:0070821]; ficolin-1-rich granule membrane [GO:0101003]; membrane [GO:0016020]; cytosol [GO:0005829];
Nafisa_PRO4	Neurobeachin-like protein 2;Isoform of Q6ZNJ1, Isoform 3 of Neurobeachin-like protein 2	NBEAL2;NBEAL2	NA	Q6ZNJ1;Q6ZNJ1-3	4.9822	0.41	XT NP B	2023ms1276	platelet formation [GO:0030220]; protein localization [GO:0008104];	protein binding [GO:0005515]; protein kinase binding [GO:0019901];	endoplasmic reticulum [GO:0005783]; plasma membrane [GO:0005886]; tertiary granule membrane [GO:0070821]; ficolin-1-rich granule membrane [GO:0101003]; membrane [GO:0016020]; cytosol [GO:0005829];
Nafisa_PRO3	Neurobeachin-like protein 2;Isoform of Q6ZNJ1, Isoform 3 of Neurobeachin-like protein 2	NBEAL2;NBEAL2	NA	Q6ZNJ1;Q6ZNJ1-3	5.0372	0.4667	XT NP B	2023ms1276	platelet formation [GO:0030220]; protein localization [GO:0008104];	protein binding [GO:0005515]; protein kinase binding [GO:0019901];	endoplasmic reticulum [GO:0005783]; plasma membrane [GO:0005886]; tertiary granule membrane [GO:0070821]; ficolin-1-rich granule membrane [GO:0101003]; membrane [GO:0016020]; cytosol [GO:0005829];
Nafisa_PRO2	Neurobeachin-like protein 2;Isoform of Q6ZNJ1, Isoform 3 of Neurobeachin-like protein 2	NBEAL2;NBEAL2	NA	Q6ZNJ1;Q6ZNJ1-3	5.0437	0.492	XT NP B	2023ms1276	platelet formation [GO:0030220]; protein localization [GO:0008104];	protein binding [GO:0005515]; protein kinase binding [GO:0019901];	endoplasmic reticulum [GO:0005783]; plasma membrane [GO:0005886]; tertiary granule membrane [GO:0070821]; ficolin-1-rich granule membrane [GO:0101003]; membrane [GO:0016020]; cytosol [GO:0005829];
Nafisa_PRO1	Neurobeachin-like protein 2;Isoform of Q6ZNJ1, Isoform 3 of Neurobeachin-like protein 2	NBEAL2;NBEAL2	NA	Q6ZNJ1;Q6ZNJ1-3	5.0345	0.4872	XT NP B	2023ms1276	platelet formation [GO:0030220]; protein localization [GO:0008104];	protein binding [GO:0005515]; protein kinase binding [GO:0019901];	endoplasmic reticulum [GO:0005783]; plasma membrane [GO:0005886]; tertiary granule membrane [GO:0070821]; ficolin-1-rich granule membrane [GO:0101003]; membrane [GO:0016020]; cytosol [GO:0005829];
Nafisa_SEN7	Putative E3 ubiquitin-protein ligase UBR7	UBR7	Q8N806	Q8N806	4.6431	0.0303	XT NP A	2023ms1276	biological_process [GO:0008150]; protein ubiquitination [GO:0016567]	molecular_function [GO:0003674]; zinc ion binding [GO:0008270]; ubiquitin protein ligase activity [GO:0061630]	cytoplasm [GO:0005737]
Nafisa_SEN6	Putative E3 ubiquitin-protein ligase UBR7	UBR7	Q8N806	Q8N806	4.5557	-0.0714	XT NP A	2023ms1276	biological_process [GO:0008150]; protein ubiquitination [GO:0016567]	molecular_function [GO:0003674]; zinc ion binding [GO:0008270]; ubiquitin protein ligase activity [GO:0061630]	cytoplasm [GO:0005737]
Nafisa_SEN5	Putative E3 ubiquitin-protein ligase UBR7	UBR7	Q8N806	Q8N806	4.5126	-0.1405	XT NP A	2023ms1276	biological_process [GO:0008150]; protein ubiquitination [GO:0016567]	molecular_function [GO:0003674]; zinc ion binding [GO:0008270]; ubiquitin protein ligase activity [GO:0061630]	cytoplasm [GO:0005737]
Nafisa_SEN4	Putative E3 ubiquitin-protein ligase UBR7	UBR7	Q8N806	Q8N806	4.5654	-0.0549	XT NP A	2023ms1276	biological_process [GO:0008150]; protein ubiquitination [GO:0016567]	molecular_function [GO:0003674]; zinc ion binding [GO:0008270]; ubiquitin protein ligase activity [GO:0061630]	cytoplasm [GO:0005737]
Nafisa_SEN3	Putative E3 ubiquitin-protein ligase UBR7	UBR7	Q8N806	Q8N806	4.5971	-0.0226	XT NP A	2023ms1276	biological_process [GO:0008150]; protein ubiquitination [GO:0016567]	molecular_function [GO:0003674]; zinc ion binding [GO:0008270]; ubiquitin protein ligase activity [GO:0061630]	cytoplasm [GO:0005737]
Nafisa_SEN2	Putative E3 ubiquitin-protein ligase UBR7	UBR7	Q8N806	Q8N806	4.5632	-0.0697	XT NP A	2023ms1276	biological_process [GO:0008150]; protein ubiquitination [GO:0016567]	molecular_function [GO:0003674]; zinc ion binding [GO:0008270]; ubiquitin protein ligase activity [GO:0061630]	cytoplasm [GO:0005737]
Nafisa_SEN1	Putative E3 ubiquitin-protein ligase UBR7	UBR7	Q8N806	Q8N806	4.6225	0.0048	XT NP A	2023ms1276	biological_process [GO:0008150]; protein ubiquitination [GO:0016567]	molecular_function [GO:0003674]; zinc ion binding [GO:0008270]; ubiquitin protein ligase activity [GO:0061630]	cytoplasm [GO:0005737]
Nafisa_PRO7	Putative E3 ubiquitin-protein ligase UBR7	UBR7	Q8N806	Q8N806	4.2441	-0.3108	XT NP A	2023ms1276	biological_process [GO:0008150]; protein ubiquitination [GO:0016567]	molecular_function [GO:0003674]; zinc ion binding [GO:0008270]; ubiquitin protein ligase activity [GO:0061630]	cytoplasm [GO:0005737]
Nafisa_PRO6	Putative E3 ubiquitin-protein ligase UBR7	UBR7	Q8N806	Q8N806	4.5034	-0.0417	XT NP A	2023ms1276	biological_process [GO:0008150]; protein ubiquitination [GO:0016567]	molecular_function [GO:0003674]; zinc ion binding [GO:0008270]; ubiquitin protein ligase activity [GO:0061630]	cytoplasm [GO:0005737]
Nafisa_PRO5	Putative E3 ubiquitin-protein ligase UBR7	UBR7	Q8N806	Q8N806	4.3428	-0.1944	XT NP A	2023ms1276	biological_process [GO:0008150]; protein ubiquitination [GO:0016567]	molecular_function [GO:0003674]; zinc ion binding [GO:0008270]; ubiquitin protein ligase activity [GO:0061630]	cytoplasm [GO:0005737]
Nafisa_PRO4	Putative E3 ubiquitin-protein ligase UBR7	UBR7	Q8N806	Q8N806	4.3963	-0.1759	XT NP A	2023ms1276	biological_process [GO:0008150]; protein ubiquitination [GO:0016567]	molecular_function [GO:0003674]; zinc ion binding [GO:0008270]; ubiquitin protein ligase activity [GO:0061630]	cytoplasm [GO:0005737]
Nafisa_PRO3	Putative E3 ubiquitin-protein ligase UBR7	UBR7	Q8N806	Q8N806	4.3887	-0.1818	XT NP A	2023ms1276	biological_process [GO:0008150]; protein ubiquitination [GO:0016567]	molecular_function [GO:0003674]; zinc ion binding [GO:0008270]; ubiquitin protein ligase activity [GO:0061630]	cytoplasm [GO:0005737]
Nafisa_PRO2	Putative E3 ubiquitin-protein ligase UBR7	UBR7	Q8N806	Q8N806	4.3453	-0.2065	XT NP A	2023ms1276	biological_process [GO:0008150]; protein ubiquitination [GO:0016567]	molecular_function [GO:0003674]; zinc ion binding [GO:0008270]; ubiquitin protein ligase activity [GO:0061630]	cytoplasm [GO:0005737]
Nafisa_PRO1	Putative E3 ubiquitin-protein ligase UBR7	UBR7	Q8N806	Q8N806	4.4769	-0.0704	XT NP A	2023ms1276	biological_process [GO:0008150]; protein ubiquitination [GO:0016567]	molecular_function [GO:0003674]; zinc ion binding [GO:0008270]; ubiquitin protein ligase activity [GO:0061630]	cytoplasm [GO:0005737]
Nafisa_SEN7	COX assembly mitochondrial protein homolog;COX assembly mitochondrial protein homolog	CMC1;CMC1	NA	Q3SZM6;Q7Z7K0	3.8474	-0.7653	XT NP A	2023ms1276	;	;	;
Nafisa_SEN6	COX assembly mitochondrial protein homolog;COX assembly mitochondrial protein homolog	CMC1;CMC1	NA	Q3SZM6;Q7Z7K0	3.7455	-0.8815	XT NP A	2023ms1276	;	;	;
Nafisa_SEN5	COX assembly mitochondrial protein homolog;COX assembly mitochondrial protein homolog	CMC1;CMC1	NA	Q3SZM6;Q7Z7K0	3.9798	-0.6733	XT NP A	2023ms1276	;	;	;
Nafisa_SEN4	COX assembly mitochondrial protein homolog;COX assembly mitochondrial protein homolog	CMC1;CMC1	NA	Q3SZM6;Q7Z7K0	3.8084	-0.8119	XT NP A	2023ms1276	;	;	;
Nafisa_SEN3	COX assembly mitochondrial protein homolog;COX assembly mitochondrial protein homolog	CMC1;CMC1	NA	Q3SZM6;Q7Z7K0	3.8731	-0.7466	XT NP A	2023ms1276	;	;	;
Nafisa_SEN2	COX assembly mitochondrial protein homolog;COX assembly mitochondrial protein homolog	CMC1;CMC1	NA	Q3SZM6;Q7Z7K0	3.8354	-0.7975	XT NP A	2023ms1276	;	;	;
Nafisa_SEN1	COX assembly mitochondrial protein homolog;COX assembly mitochondrial protein homolog	CMC1;CMC1	NA	Q3SZM6;Q7Z7K0	3.577	-1.0407	XT NP A	2023ms1276	;	;	;
Nafisa_PRO5	COX assembly mitochondrial protein homolog;COX assembly mitochondrial protein homolog	CMC1;CMC1	NA	Q3SZM6;Q7Z7K0	3.7719	-0.7653	XT NP A	2023ms1276	;	;	;
Nafisa_PRO4	COX assembly mitochondrial protein homolog;COX assembly mitochondrial protein homolog	CMC1;CMC1	NA	Q3SZM6;Q7Z7K0	3.7675	-0.8048	XT NP A	2023ms1276	;	;	;
Nafisa_PRO2	COX assembly mitochondrial protein homolog;COX assembly mitochondrial protein homolog	CMC1;CMC1	NA	Q3SZM6;Q7Z7K0	3.6529	-0.8988	XT NP A	2023ms1276	;	;	;
Nafisa_SEN7	Toll-interacting protein	TOLLIP	B3KR28	Q9H0E2	5.1192	0.5065	XT NP B	2023ms1276	autophagy [GO:0006914]; inflammatory response [GO:0006954]; signal transduction [GO:0007165]; phosphorylation [GO:0016310]; epithelial cell differentiation [GO:0030855]; positive regulation of protein sumoylation [GO:0033235]; protein localization to endosome [GO:0036010]; innate immune response [GO:0045087]; leukocyte activation [GO:0045321]; interleukin-1-mediated signaling pathway [GO:0070498]; ubiquitin-dependent protein catabolic process [GO:0006511]	interleukin-1, type I receptor binding [GO:0005150]; protein binding [GO:0005515]; kinase binding [GO:0019900]; ubiquitin protein ligase binding [GO:0031625]; SUMO binding [GO:0032183]; Toll-like receptor binding [GO:0035325]; ubiquitin conjugating enzyme binding [GO:0031624]; ubiquitin binding [GO:0043130]	extracellular region [GO:0005576]; cytoplasm [GO:0005737]; cytosol [GO:0005829]; nuclear body [GO:0016604]; azurophil granule lumen [GO:0035578]; specific granule lumen [GO:0035580]; perinuclear region of cytoplasm [GO:0048471]; extracellular exosome [GO:0070062]; protein-containing complex [GO:0032991]
Nafisa_SEN6	Toll-interacting protein	TOLLIP	B3KR28	Q9H0E2	5.076	0.4489	XT NP B	2023ms1276	autophagy [GO:0006914]; inflammatory response [GO:0006954]; signal transduction [GO:0007165]; phosphorylation [GO:0016310]; epithelial cell differentiation [GO:0030855]; positive regulation of protein sumoylation [GO:0033235]; protein localization to endosome [GO:0036010]; innate immune response [GO:0045087]; leukocyte activation [GO:0045321]; interleukin-1-mediated signaling pathway [GO:0070498]; ubiquitin-dependent protein catabolic process [GO:0006511]	interleukin-1, type I receptor binding [GO:0005150]; protein binding [GO:0005515]; kinase binding [GO:0019900]; ubiquitin protein ligase binding [GO:0031625]; SUMO binding [GO:0032183]; Toll-like receptor binding [GO:0035325]; ubiquitin conjugating enzyme binding [GO:0031624]; ubiquitin binding [GO:0043130]	extracellular region [GO:0005576]; cytoplasm [GO:0005737]; cytosol [GO:0005829]; nuclear body [GO:0016604]; azurophil granule lumen [GO:0035578]; specific granule lumen [GO:0035580]; perinuclear region of cytoplasm [GO:0048471]; extracellular exosome [GO:0070062]; protein-containing complex [GO:0032991]
Nafisa_SEN5	Toll-interacting protein	TOLLIP	B3KR28	Q9H0E2	5.2065	0.5534	XT NP B	2023ms1276	autophagy [GO:0006914]; inflammatory response [GO:0006954]; signal transduction [GO:0007165]; phosphorylation [GO:0016310]; epithelial cell differentiation [GO:0030855]; positive regulation of protein sumoylation [GO:0033235]; protein localization to endosome [GO:0036010]; innate immune response [GO:0045087]; leukocyte activation [GO:0045321]; interleukin-1-mediated signaling pathway [GO:0070498]; ubiquitin-dependent protein catabolic process [GO:0006511]	interleukin-1, type I receptor binding [GO:0005150]; protein binding [GO:0005515]; kinase binding [GO:0019900]; ubiquitin protein ligase binding [GO:0031625]; SUMO binding [GO:0032183]; Toll-like receptor binding [GO:0035325]; ubiquitin conjugating enzyme binding [GO:0031624]; ubiquitin binding [GO:0043130]	extracellular region [GO:0005576]; cytoplasm [GO:0005737]; cytosol [GO:0005829]; nuclear body [GO:0016604]; azurophil granule lumen [GO:0035578]; specific granule lumen [GO:0035580]; perinuclear region of cytoplasm [GO:0048471]; extracellular exosome [GO:0070062]; protein-containing complex [GO:0032991]
Nafisa_SEN4	Toll-interacting protein	TOLLIP	B3KR28	Q9H0E2	5.0497	0.4293	XT NP B	2023ms1276	autophagy [GO:0006914]; inflammatory response [GO:0006954]; signal transduction [GO:0007165]; phosphorylation [GO:0016310]; epithelial cell differentiation [GO:0030855]; positive regulation of protein sumoylation [GO:0033235]; protein localization to endosome [GO:0036010]; innate immune response [GO:0045087]; leukocyte activation [GO:0045321]; interleukin-1-mediated signaling pathway [GO:0070498]; ubiquitin-dependent protein catabolic process [GO:0006511]	interleukin-1, type I receptor binding [GO:0005150]; protein binding [GO:0005515]; kinase binding [GO:0019900]; ubiquitin protein ligase binding [GO:0031625]; SUMO binding [GO:0032183]; Toll-like receptor binding [GO:0035325]; ubiquitin conjugating enzyme binding [GO:0031624]; ubiquitin binding [GO:0043130]	extracellular region [GO:0005576]; cytoplasm [GO:0005737]; cytosol [GO:0005829]; nuclear body [GO:0016604]; azurophil granule lumen [GO:0035578]; specific granule lumen [GO:0035580]; perinuclear region of cytoplasm [GO:0048471]; extracellular exosome [GO:0070062]; protein-containing complex [GO:0032991]
Nafisa_SEN3	Toll-interacting protein	TOLLIP	B3KR28	Q9H0E2	5.0663	0.4466	XT NP B	2023ms1276	autophagy [GO:0006914]; inflammatory response [GO:0006954]; signal transduction [GO:0007165]; phosphorylation [GO:0016310]; epithelial cell differentiation [GO:0030855]; positive regulation of protein sumoylation [GO:0033235]; protein localization to endosome [GO:0036010]; innate immune response [GO:0045087]; leukocyte activation [GO:0045321]; interleukin-1-mediated signaling pathway [GO:0070498]; ubiquitin-dependent protein catabolic process [GO:0006511]	interleukin-1, type I receptor binding [GO:0005150]; protein binding [GO:0005515]; kinase binding [GO:0019900]; ubiquitin protein ligase binding [GO:0031625]; SUMO binding [GO:0032183]; Toll-like receptor binding [GO:0035325]; ubiquitin conjugating enzyme binding [GO:0031624]; ubiquitin binding [GO:0043130]	extracellular region [GO:0005576]; cytoplasm [GO:0005737]; cytosol [GO:0005829]; nuclear body [GO:0016604]; azurophil granule lumen [GO:0035578]; specific granule lumen [GO:0035580]; perinuclear region of cytoplasm [GO:0048471]; extracellular exosome [GO:0070062]; protein-containing complex [GO:0032991]
Nafisa_SEN2	Toll-interacting protein	TOLLIP	B3KR28	Q9H0E2	5.1305	0.4975	XT NP B	2023ms1276	autophagy [GO:0006914]; inflammatory response [GO:0006954]; signal transduction [GO:0007165]; phosphorylation [GO:0016310]; epithelial cell differentiation [GO:0030855]; positive regulation of protein sumoylation [GO:0033235]; protein localization to endosome [GO:0036010]; innate immune response [GO:0045087]; leukocyte activation [GO:0045321]; interleukin-1-mediated signaling pathway [GO:0070498]; ubiquitin-dependent protein catabolic process [GO:0006511]	interleukin-1, type I receptor binding [GO:0005150]; protein binding [GO:0005515]; kinase binding [GO:0019900]; ubiquitin protein ligase binding [GO:0031625]; SUMO binding [GO:0032183]; Toll-like receptor binding [GO:0035325]; ubiquitin conjugating enzyme binding [GO:0031624]; ubiquitin binding [GO:0043130]	extracellular region [GO:0005576]; cytoplasm [GO:0005737]; cytosol [GO:0005829]; nuclear body [GO:0016604]; azurophil granule lumen [GO:0035578]; specific granule lumen [GO:0035580]; perinuclear region of cytoplasm [GO:0048471]; extracellular exosome [GO:0070062]; protein-containing complex [GO:0032991]
Nafisa_SEN1	Toll-interacting protein	TOLLIP	B3KR28	Q9H0E2	5.1314	0.5137	XT NP B	2023ms1276	autophagy [GO:0006914]; inflammatory response [GO:0006954]; signal transduction [GO:0007165]; phosphorylation [GO:0016310]; epithelial cell differentiation [GO:0030855]; positive regulation of protein sumoylation [GO:0033235]; protein localization to endosome [GO:0036010]; innate immune response [GO:0045087]; leukocyte activation [GO:0045321]; interleukin-1-mediated signaling pathway [GO:0070498]; ubiquitin-dependent protein catabolic process [GO:0006511]	interleukin-1, type I receptor binding [GO:0005150]; protein binding [GO:0005515]; kinase binding [GO:0019900]; ubiquitin protein ligase binding [GO:0031625]; SUMO binding [GO:0032183]; Toll-like receptor binding [GO:0035325]; ubiquitin conjugating enzyme binding [GO:0031624]; ubiquitin binding [GO:0043130]	extracellular region [GO:0005576]; cytoplasm [GO:0005737]; cytosol [GO:0005829]; nuclear body [GO:0016604]; azurophil granule lumen [GO:0035578]; specific granule lumen [GO:0035580]; perinuclear region of cytoplasm [GO:0048471]; extracellular exosome [GO:0070062]; protein-containing complex [GO:0032991]
Nafisa_PRO7	Toll-interacting protein	TOLLIP	B3KR28	Q9H0E2	4.6989	0.144	XT NP B	2023ms1276	autophagy [GO:0006914]; inflammatory response [GO:0006954]; signal transduction [GO:0007165]; phosphorylation [GO:0016310]; epithelial cell differentiation [GO:0030855]; positive regulation of protein sumoylation [GO:0033235]; protein localization to endosome [GO:0036010]; innate immune response [GO:0045087]; leukocyte activation [GO:0045321]; interleukin-1-mediated signaling pathway [GO:0070498]; ubiquitin-dependent protein catabolic process [GO:0006511]	interleukin-1, type I receptor binding [GO:0005150]; protein binding [GO:0005515]; kinase binding [GO:0019900]; ubiquitin protein ligase binding [GO:0031625]; SUMO binding [GO:0032183]; Toll-like receptor binding [GO:0035325]; ubiquitin conjugating enzyme binding [GO:0031624]; ubiquitin binding [GO:0043130]	extracellular region [GO:0005576]; cytoplasm [GO:0005737]; cytosol [GO:0005829]; nuclear body [GO:0016604]; azurophil granule lumen [GO:0035578]; specific granule lumen [GO:0035580]; perinuclear region of cytoplasm [GO:0048471]; extracellular exosome [GO:0070062]; protein-containing complex [GO:0032991]
Nafisa_PRO6	Toll-interacting protein	TOLLIP	B3KR28	Q9H0E2	4.6679	0.1229	XT NP B	2023ms1276	autophagy [GO:0006914]; inflammatory response [GO:0006954]; signal transduction [GO:0007165]; phosphorylation [GO:0016310]; epithelial cell differentiation [GO:0030855]; positive regulation of protein sumoylation [GO:0033235]; protein localization to endosome [GO:0036010]; innate immune response [GO:0045087]; leukocyte activation [GO:0045321]; interleukin-1-mediated signaling pathway [GO:0070498]; ubiquitin-dependent protein catabolic process [GO:0006511]	interleukin-1, type I receptor binding [GO:0005150]; protein binding [GO:0005515]; kinase binding [GO:0019900]; ubiquitin protein ligase binding [GO:0031625]; SUMO binding [GO:0032183]; Toll-like receptor binding [GO:0035325]; ubiquitin conjugating enzyme binding [GO:0031624]; ubiquitin binding [GO:0043130]	extracellular region [GO:0005576]; cytoplasm [GO:0005737]; cytosol [GO:0005829]; nuclear body [GO:0016604]; azurophil granule lumen [GO:0035578]; specific granule lumen [GO:0035580]; perinuclear region of cytoplasm [GO:0048471]; extracellular exosome [GO:0070062]; protein-containing complex [GO:0032991]
Nafisa_PRO5	Toll-interacting protein	TOLLIP	B3KR28	Q9H0E2	4.6989	0.1617	XT NP B	2023ms1276	autophagy [GO:0006914]; inflammatory response [GO:0006954]; signal transduction [GO:0007165]; phosphorylation [GO:0016310]; epithelial cell differentiation [GO:0030855]; positive regulation of protein sumoylation [GO:0033235]; protein localization to endosome [GO:0036010]; innate immune response [GO:0045087]; leukocyte activation [GO:0045321]; interleukin-1-mediated signaling pathway [GO:0070498]; ubiquitin-dependent protein catabolic process [GO:0006511]	interleukin-1, type I receptor binding [GO:0005150]; protein binding [GO:0005515]; kinase binding [GO:0019900]; ubiquitin protein ligase binding [GO:0031625]; SUMO binding [GO:0032183]; Toll-like receptor binding [GO:0035325]; ubiquitin conjugating enzyme binding [GO:0031624]; ubiquitin binding [GO:0043130]	extracellular region [GO:0005576]; cytoplasm [GO:0005737]; cytosol [GO:0005829]; nuclear body [GO:0016604]; azurophil granule lumen [GO:0035578]; specific granule lumen [GO:0035580]; perinuclear region of cytoplasm [GO:0048471]; extracellular exosome [GO:0070062]; protein-containing complex [GO:0032991]
Nafisa_PRO4	Toll-interacting protein	TOLLIP	B3KR28	Q9H0E2	4.6184	0.0462	XT NP B	2023ms1276	autophagy [GO:0006914]; inflammatory response [GO:0006954]; signal transduction [GO:0007165]; phosphorylation [GO:0016310]; epithelial cell differentiation [GO:0030855]; positive regulation of protein sumoylation [GO:0033235]; protein localization to endosome [GO:0036010]; innate immune response [GO:0045087]; leukocyte activation [GO:0045321]; interleukin-1-mediated signaling pathway [GO:0070498]; ubiquitin-dependent protein catabolic process [GO:0006511]	interleukin-1, type I receptor binding [GO:0005150]; protein binding [GO:0005515]; kinase binding [GO:0019900]; ubiquitin protein ligase binding [GO:0031625]; SUMO binding [GO:0032183]; Toll-like receptor binding [GO:0035325]; ubiquitin conjugating enzyme binding [GO:0031624]; ubiquitin binding [GO:0043130]	extracellular region [GO:0005576]; cytoplasm [GO:0005737]; cytosol [GO:0005829]; nuclear body [GO:0016604]; azurophil granule lumen [GO:0035578]; specific granule lumen [GO:0035580]; perinuclear region of cytoplasm [GO:0048471]; extracellular exosome [GO:0070062]; protein-containing complex [GO:0032991]
Nafisa_PRO3	Toll-interacting protein	TOLLIP	B3KR28	Q9H0E2	4.7506	0.1801	XT NP B	2023ms1276	autophagy [GO:0006914]; inflammatory response [GO:0006954]; signal transduction [GO:0007165]; phosphorylation [GO:0016310]; epithelial cell differentiation [GO:0030855]; positive regulation of protein sumoylation [GO:0033235]; protein localization to endosome [GO:0036010]; innate immune response [GO:0045087]; leukocyte activation [GO:0045321]; interleukin-1-mediated signaling pathway [GO:0070498]; ubiquitin-dependent protein catabolic process [GO:0006511]	interleukin-1, type I receptor binding [GO:0005150]; protein binding [GO:0005515]; kinase binding [GO:0019900]; ubiquitin protein ligase binding [GO:0031625]; SUMO binding [GO:0032183]; Toll-like receptor binding [GO:0035325]; ubiquitin conjugating enzyme binding [GO:0031624]; ubiquitin binding [GO:0043130]	extracellular region [GO:0005576]; cytoplasm [GO:0005737]; cytosol [GO:0005829]; nuclear body [GO:0016604]; azurophil granule lumen [GO:0035578]; specific granule lumen [GO:0035580]; perinuclear region of cytoplasm [GO:0048471]; extracellular exosome [GO:0070062]; protein-containing complex [GO:0032991]
Nafisa_PRO2	Toll-interacting protein	TOLLIP	B3KR28	Q9H0E2	4.6215	0.0697	XT NP B	2023ms1276	autophagy [GO:0006914]; inflammatory response [GO:0006954]; signal transduction [GO:0007165]; phosphorylation [GO:0016310]; epithelial cell differentiation [GO:0030855]; positive regulation of protein sumoylation [GO:0033235]; protein localization to endosome [GO:0036010]; innate immune response [GO:0045087]; leukocyte activation [GO:0045321]; interleukin-1-mediated signaling pathway [GO:0070498]; ubiquitin-dependent protein catabolic process [GO:0006511]	interleukin-1, type I receptor binding [GO:0005150]; protein binding [GO:0005515]; kinase binding [GO:0019900]; ubiquitin protein ligase binding [GO:0031625]; SUMO binding [GO:0032183]; Toll-like receptor binding [GO:0035325]; ubiquitin conjugating enzyme binding [GO:0031624]; ubiquitin binding [GO:0043130]	extracellular region [GO:0005576]; cytoplasm [GO:0005737]; cytosol [GO:0005829]; nuclear body [GO:0016604]; azurophil granule lumen [GO:0035578]; specific granule lumen [GO:0035580]; perinuclear region of cytoplasm [GO:0048471]; extracellular exosome [GO:0070062]; protein-containing complex [GO:0032991]
Nafisa_PRO1	Toll-interacting protein	TOLLIP	B3KR28	Q9H0E2	4.6676	0.1203	XT NP B	2023ms1276	autophagy [GO:0006914]; inflammatory response [GO:0006954]; signal transduction [GO:0007165]; phosphorylation [GO:0016310]; epithelial cell differentiation [GO:0030855]; positive regulation of protein sumoylation [GO:0033235]; protein localization to endosome [GO:0036010]; innate immune response [GO:0045087]; leukocyte activation [GO:0045321]; interleukin-1-mediated signaling pathway [GO:0070498]; ubiquitin-dependent protein catabolic process [GO:0006511]	interleukin-1, type I receptor binding [GO:0005150]; protein binding [GO:0005515]; kinase binding [GO:0019900]; ubiquitin protein ligase binding [GO:0031625]; SUMO binding [GO:0032183]; Toll-like receptor binding [GO:0035325]; ubiquitin conjugating enzyme binding [GO:0031624]; ubiquitin binding [GO:0043130]	extracellular region [GO:0005576]; cytoplasm [GO:0005737]; cytosol [GO:0005829]; nuclear body [GO:0016604]; azurophil granule lumen [GO:0035578]; specific granule lumen [GO:0035580]; perinuclear region of cytoplasm [GO:0048471]; extracellular exosome [GO:0070062]; protein-containing complex [GO:0032991]
Nafisa_SEN7	Histone RNA hairpin-binding protein	SLBP	B3KST9	Q14493	4.1536	-0.4592	XT NP A	2023ms1276	mRNA 3'-end processing by stem-loop binding and cleavage [GO:0006398]; mRNA transport [GO:0051028]	RNA binding [GO:0003723]; mRNA binding [GO:0003729]; protein binding [GO:0005515]; identical protein binding [GO:0042802]; histone pre-mRNA stem-loop binding [GO:0071207]; histone pre-mRNA DCP binding [GO:0071208]	nucleus [GO:0005634]; nucleoplasm [GO:0005654]; nucleolus [GO:0005730]; cytoplasm [GO:0005737]; cytosol [GO:0005829]; histone pre-mRNA 3'end processing complex [GO:0071204]; ribonucleoprotein complex [GO:1990904]
Nafisa_SEN6	Histone RNA hairpin-binding protein	SLBP	B3KST9	Q14493	4.0894	-0.5377	XT NP A	2023ms1276	mRNA 3'-end processing by stem-loop binding and cleavage [GO:0006398]; mRNA transport [GO:0051028]	RNA binding [GO:0003723]; mRNA binding [GO:0003729]; protein binding [GO:0005515]; identical protein binding [GO:0042802]; histone pre-mRNA stem-loop binding [GO:0071207]; histone pre-mRNA DCP binding [GO:0071208]	nucleus [GO:0005634]; nucleoplasm [GO:0005654]; nucleolus [GO:0005730]; cytoplasm [GO:0005737]; cytosol [GO:0005829]; histone pre-mRNA 3'end processing complex [GO:0071204]; ribonucleoprotein complex [GO:1990904]
Nafisa_SEN5	Histone RNA hairpin-binding protein	SLBP	B3KST9	Q14493	4.19	-0.4631	XT NP A	2023ms1276	mRNA 3'-end processing by stem-loop binding and cleavage [GO:0006398]; mRNA transport [GO:0051028]	RNA binding [GO:0003723]; mRNA binding [GO:0003729]; protein binding [GO:0005515]; identical protein binding [GO:0042802]; histone pre-mRNA stem-loop binding [GO:0071207]; histone pre-mRNA DCP binding [GO:0071208]	nucleus [GO:0005634]; nucleoplasm [GO:0005654]; nucleolus [GO:0005730]; cytoplasm [GO:0005737]; cytosol [GO:0005829]; histone pre-mRNA 3'end processing complex [GO:0071204]; ribonucleoprotein complex [GO:1990904]
Nafisa_SEN4	Histone RNA hairpin-binding protein	SLBP	B3KST9	Q14493	4.0672	-0.5531	XT NP A	2023ms1276	mRNA 3'-end processing by stem-loop binding and cleavage [GO:0006398]; mRNA transport [GO:0051028]	RNA binding [GO:0003723]; mRNA binding [GO:0003729]; protein binding [GO:0005515]; identical protein binding [GO:0042802]; histone pre-mRNA stem-loop binding [GO:0071207]; histone pre-mRNA DCP binding [GO:0071208]	nucleus [GO:0005634]; nucleoplasm [GO:0005654]; nucleolus [GO:0005730]; cytoplasm [GO:0005737]; cytosol [GO:0005829]; histone pre-mRNA 3'end processing complex [GO:0071204]; ribonucleoprotein complex [GO:1990904]
Nafisa_SEN3	Histone RNA hairpin-binding protein	SLBP	B3KST9	Q14493	4.1879	-0.4318	XT NP A	2023ms1276	mRNA 3'-end processing by stem-loop binding and cleavage [GO:0006398]; mRNA transport [GO:0051028]	RNA binding [GO:0003723]; mRNA binding [GO:0003729]; protein binding [GO:0005515]; identical protein binding [GO:0042802]; histone pre-mRNA stem-loop binding [GO:0071207]; histone pre-mRNA DCP binding [GO:0071208]	nucleus [GO:0005634]; nucleoplasm [GO:0005654]; nucleolus [GO:0005730]; cytoplasm [GO:0005737]; cytosol [GO:0005829]; histone pre-mRNA 3'end processing complex [GO:0071204]; ribonucleoprotein complex [GO:1990904]
Nafisa_SEN2	Histone RNA hairpin-binding protein	SLBP	B3KST9	Q14493	4.1694	-0.4636	XT NP A	2023ms1276	mRNA 3'-end processing by stem-loop binding and cleavage [GO:0006398]; mRNA transport [GO:0051028]	RNA binding [GO:0003723]; mRNA binding [GO:0003729]; protein binding [GO:0005515]; identical protein binding [GO:0042802]; histone pre-mRNA stem-loop binding [GO:0071207]; histone pre-mRNA DCP binding [GO:0071208]	nucleus [GO:0005634]; nucleoplasm [GO:0005654]; nucleolus [GO:0005730]; cytoplasm [GO:0005737]; cytosol [GO:0005829]; histone pre-mRNA 3'end processing complex [GO:0071204]; ribonucleoprotein complex [GO:1990904]
Nafisa_SEN1	Histone RNA hairpin-binding protein	SLBP	B3KST9	Q14493	3.9303	-0.6874	XT NP A	2023ms1276	mRNA 3'-end processing by stem-loop binding and cleavage [GO:0006398]; mRNA transport [GO:0051028]	RNA binding [GO:0003723]; mRNA binding [GO:0003729]; protein binding [GO:0005515]; identical protein binding [GO:0042802]; histone pre-mRNA stem-loop binding [GO:0071207]; histone pre-mRNA DCP binding [GO:0071208]	nucleus [GO:0005634]; nucleoplasm [GO:0005654]; nucleolus [GO:0005730]; cytoplasm [GO:0005737]; cytosol [GO:0005829]; histone pre-mRNA 3'end processing complex [GO:0071204]; ribonucleoprotein complex [GO:1990904]
Nafisa_PRO5	Histone RNA hairpin-binding protein	SLBP	B3KST9	Q14493	3.8292	-0.708	XT NP A	2023ms1276	mRNA 3'-end processing by stem-loop binding and cleavage [GO:0006398]; mRNA transport [GO:0051028]	RNA binding [GO:0003723]; mRNA binding [GO:0003729]; protein binding [GO:0005515]; identical protein binding [GO:0042802]; histone pre-mRNA stem-loop binding [GO:0071207]; histone pre-mRNA DCP binding [GO:0071208]	nucleus [GO:0005634]; nucleoplasm [GO:0005654]; nucleolus [GO:0005730]; cytoplasm [GO:0005737]; cytosol [GO:0005829]; histone pre-mRNA 3'end processing complex [GO:0071204]; ribonucleoprotein complex [GO:1990904]
Nafisa_PRO4	Histone RNA hairpin-binding protein	SLBP	B3KST9	Q14493	4.0642	-0.5081	XT NP A	2023ms1276	mRNA 3'-end processing by stem-loop binding and cleavage [GO:0006398]; mRNA transport [GO:0051028]	RNA binding [GO:0003723]; mRNA binding [GO:0003729]; protein binding [GO:0005515]; identical protein binding [GO:0042802]; histone pre-mRNA stem-loop binding [GO:0071207]; histone pre-mRNA DCP binding [GO:0071208]	nucleus [GO:0005634]; nucleoplasm [GO:0005654]; nucleolus [GO:0005730]; cytoplasm [GO:0005737]; cytosol [GO:0005829]; histone pre-mRNA 3'end processing complex [GO:0071204]; ribonucleoprotein complex [GO:1990904]
Nafisa_PRO3	Histone RNA hairpin-binding protein	SLBP	B3KST9	Q14493	4.1042	-0.4663	XT NP A	2023ms1276	mRNA 3'-end processing by stem-loop binding and cleavage [GO:0006398]; mRNA transport [GO:0051028]	RNA binding [GO:0003723]; mRNA binding [GO:0003729]; protein binding [GO:0005515]; identical protein binding [GO:0042802]; histone pre-mRNA stem-loop binding [GO:0071207]; histone pre-mRNA DCP binding [GO:0071208]	nucleus [GO:0005634]; nucleoplasm [GO:0005654]; nucleolus [GO:0005730]; cytoplasm [GO:0005737]; cytosol [GO:0005829]; histone pre-mRNA 3'end processing complex [GO:0071204]; ribonucleoprotein complex [GO:1990904]
Nafisa_PRO2	Histone RNA hairpin-binding protein	SLBP	B3KST9	Q14493	3.4302	-1.1215	XT NP A	2023ms1276	mRNA 3'-end processing by stem-loop binding and cleavage [GO:0006398]; mRNA transport [GO:0051028]	RNA binding [GO:0003723]; mRNA binding [GO:0003729]; protein binding [GO:0005515]; identical protein binding [GO:0042802]; histone pre-mRNA stem-loop binding [GO:0071207]; histone pre-mRNA DCP binding [GO:0071208]	nucleus [GO:0005634]; nucleoplasm [GO:0005654]; nucleolus [GO:0005730]; cytoplasm [GO:0005737]; cytosol [GO:0005829]; histone pre-mRNA 3'end processing complex [GO:0071204]; ribonucleoprotein complex [GO:1990904]
Nafisa_PRO1	Histone RNA hairpin-binding protein	SLBP	B3KST9	Q14493	3.7953	-0.752	XT NP A	2023ms1276	mRNA 3'-end processing by stem-loop binding and cleavage [GO:0006398]; mRNA transport [GO:0051028]	RNA binding [GO:0003723]; mRNA binding [GO:0003729]; protein binding [GO:0005515]; identical protein binding [GO:0042802]; histone pre-mRNA stem-loop binding [GO:0071207]; histone pre-mRNA DCP binding [GO:0071208]	nucleus [GO:0005634]; nucleoplasm [GO:0005654]; nucleolus [GO:0005730]; cytoplasm [GO:0005737]; cytosol [GO:0005829]; histone pre-mRNA 3'end processing complex [GO:0071204]; ribonucleoprotein complex [GO:1990904]
Nafisa_SEN7	Cytoplasmic protein NCK2	NCK2	A0A0S2Z4M6	O43639	4.8454	0.2326	XT NP A	2023ms1276	immunological synapse formation [GO:0001771]; actin filament organization [GO:0007015]; signal complex assembly [GO:0007172]; epidermal growth factor receptor signaling pathway [GO:0007173]; regulation of epidermal growth factor-activated receptor activity [GO:0007176]; negative regulation of cell population proliferation [GO:0008285]; lamellipodium assembly [GO:0030032]; positive regulation of actin filament polymerization [GO:0030838]; negative regulation of peptidyl-serine phosphorylation [GO:0033137]; positive regulation of T cell proliferation [GO:0042102]; T cell activation [GO:0042110]; positive regulation of transcription by RNA polymerase II [GO:0045944]; ephrin receptor signaling pathway [GO:0048013]; dendritic spine development [GO:0060996]; negative regulation of endoplasmic reticulum stress-induced eIF2 alpha phosphorylation [GO:1903912]; negative regulation of transcription from RNA polymerase II promoter in response to endoplasmic reticulum stress [GO:1990441]; positive regulation of endoplasmic reticulum stress-induced intrinsic apoptotic signaling pathway [GO:1902237]; cell migration [GO:0016477]; signal transduction [GO:0007165]; negative regulation of PERK-mediated unfolded protein response [GO:1903898]; positive regulation of translation in response to endoplasmic reticulum stress [GO:0036493]	phosphotyrosine residue binding [GO:0001784]; protein binding [GO:0005515]; cytoskeletal anchor activity [GO:0008093]; signaling receptor complex adaptor activity [GO:0030159]; signaling adaptor activity [GO:0035591]; protein-containing complex binding [GO:0044877]; scaffold protein binding [GO:0097110]; receptor tyrosine kinase binding [GO:0030971]	cytoplasm [GO:0005737]; endoplasmic reticulum [GO:0005783]; cytosol [GO:0005829]; vesicle membrane [GO:0012506]; postsynaptic density [GO:0014069]
Nafisa_SEN6	Cytoplasmic protein NCK2	NCK2	A0A0S2Z4M6	O43639	4.8048	0.1777	XT NP A	2023ms1276	immunological synapse formation [GO:0001771]; actin filament organization [GO:0007015]; signal complex assembly [GO:0007172]; epidermal growth factor receptor signaling pathway [GO:0007173]; regulation of epidermal growth factor-activated receptor activity [GO:0007176]; negative regulation of cell population proliferation [GO:0008285]; lamellipodium assembly [GO:0030032]; positive regulation of actin filament polymerization [GO:0030838]; negative regulation of peptidyl-serine phosphorylation [GO:0033137]; positive regulation of T cell proliferation [GO:0042102]; T cell activation [GO:0042110]; positive regulation of transcription by RNA polymerase II [GO:0045944]; ephrin receptor signaling pathway [GO:0048013]; dendritic spine development [GO:0060996]; negative regulation of endoplasmic reticulum stress-induced eIF2 alpha phosphorylation [GO:1903912]; negative regulation of transcription from RNA polymerase II promoter in response to endoplasmic reticulum stress [GO:1990441]; positive regulation of endoplasmic reticulum stress-induced intrinsic apoptotic signaling pathway [GO:1902237]; cell migration [GO:0016477]; signal transduction [GO:0007165]; negative regulation of PERK-mediated unfolded protein response [GO:1903898]; positive regulation of translation in response to endoplasmic reticulum stress [GO:0036493]	phosphotyrosine residue binding [GO:0001784]; protein binding [GO:0005515]; cytoskeletal anchor activity [GO:0008093]; signaling receptor complex adaptor activity [GO:0030159]; signaling adaptor activity [GO:0035591]; protein-containing complex binding [GO:0044877]; scaffold protein binding [GO:0097110]; receptor tyrosine kinase binding [GO:0030971]	cytoplasm [GO:0005737]; endoplasmic reticulum [GO:0005783]; cytosol [GO:0005829]; vesicle membrane [GO:0012506]; postsynaptic density [GO:0014069]
Nafisa_SEN5	Cytoplasmic protein NCK2	NCK2	A0A0S2Z4M6	O43639	4.8834	0.2303	XT NP A	2023ms1276	immunological synapse formation [GO:0001771]; actin filament organization [GO:0007015]; signal complex assembly [GO:0007172]; epidermal growth factor receptor signaling pathway [GO:0007173]; regulation of epidermal growth factor-activated receptor activity [GO:0007176]; negative regulation of cell population proliferation [GO:0008285]; lamellipodium assembly [GO:0030032]; positive regulation of actin filament polymerization [GO:0030838]; negative regulation of peptidyl-serine phosphorylation [GO:0033137]; positive regulation of T cell proliferation [GO:0042102]; T cell activation [GO:0042110]; positive regulation of transcription by RNA polymerase II [GO:0045944]; ephrin receptor signaling pathway [GO:0048013]; dendritic spine development [GO:0060996]; negative regulation of endoplasmic reticulum stress-induced eIF2 alpha phosphorylation [GO:1903912]; negative regulation of transcription from RNA polymerase II promoter in response to endoplasmic reticulum stress [GO:1990441]; positive regulation of endoplasmic reticulum stress-induced intrinsic apoptotic signaling pathway [GO:1902237]; cell migration [GO:0016477]; signal transduction [GO:0007165]; negative regulation of PERK-mediated unfolded protein response [GO:1903898]; positive regulation of translation in response to endoplasmic reticulum stress [GO:0036493]	phosphotyrosine residue binding [GO:0001784]; protein binding [GO:0005515]; cytoskeletal anchor activity [GO:0008093]; signaling receptor complex adaptor activity [GO:0030159]; signaling adaptor activity [GO:0035591]; protein-containing complex binding [GO:0044877]; scaffold protein binding [GO:0097110]; receptor tyrosine kinase binding [GO:0030971]	cytoplasm [GO:0005737]; endoplasmic reticulum [GO:0005783]; cytosol [GO:0005829]; vesicle membrane [GO:0012506]; postsynaptic density [GO:0014069]
Nafisa_SEN4	Cytoplasmic protein NCK2	NCK2	A0A0S2Z4M6	O43639	4.8333	0.213	XT NP A	2023ms1276	immunological synapse formation [GO:0001771]; actin filament organization [GO:0007015]; signal complex assembly [GO:0007172]; epidermal growth factor receptor signaling pathway [GO:0007173]; regulation of epidermal growth factor-activated receptor activity [GO:0007176]; negative regulation of cell population proliferation [GO:0008285]; lamellipodium assembly [GO:0030032]; positive regulation of actin filament polymerization [GO:0030838]; negative regulation of peptidyl-serine phosphorylation [GO:0033137]; positive regulation of T cell proliferation [GO:0042102]; T cell activation [GO:0042110]; positive regulation of transcription by RNA polymerase II [GO:0045944]; ephrin receptor signaling pathway [GO:0048013]; dendritic spine development [GO:0060996]; negative regulation of endoplasmic reticulum stress-induced eIF2 alpha phosphorylation [GO:1903912]; negative regulation of transcription from RNA polymerase II promoter in response to endoplasmic reticulum stress [GO:1990441]; positive regulation of endoplasmic reticulum stress-induced intrinsic apoptotic signaling pathway [GO:1902237]; cell migration [GO:0016477]; signal transduction [GO:0007165]; negative regulation of PERK-mediated unfolded protein response [GO:1903898]; positive regulation of translation in response to endoplasmic reticulum stress [GO:0036493]	phosphotyrosine residue binding [GO:0001784]; protein binding [GO:0005515]; cytoskeletal anchor activity [GO:0008093]; signaling receptor complex adaptor activity [GO:0030159]; signaling adaptor activity [GO:0035591]; protein-containing complex binding [GO:0044877]; scaffold protein binding [GO:0097110]; receptor tyrosine kinase binding [GO:0030971]	cytoplasm [GO:0005737]; endoplasmic reticulum [GO:0005783]; cytosol [GO:0005829]; vesicle membrane [GO:0012506]; postsynaptic density [GO:0014069]
Nafisa_SEN3	Cytoplasmic protein NCK2	NCK2	A0A0S2Z4M6	O43639	4.8385	0.2188	XT NP A	2023ms1276	immunological synapse formation [GO:0001771]; actin filament organization [GO:0007015]; signal complex assembly [GO:0007172]; epidermal growth factor receptor signaling pathway [GO:0007173]; regulation of epidermal growth factor-activated receptor activity [GO:0007176]; negative regulation of cell population proliferation [GO:0008285]; lamellipodium assembly [GO:0030032]; positive regulation of actin filament polymerization [GO:0030838]; negative regulation of peptidyl-serine phosphorylation [GO:0033137]; positive regulation of T cell proliferation [GO:0042102]; T cell activation [GO:0042110]; positive regulation of transcription by RNA polymerase II [GO:0045944]; ephrin receptor signaling pathway [GO:0048013]; dendritic spine development [GO:0060996]; negative regulation of endoplasmic reticulum stress-induced eIF2 alpha phosphorylation [GO:1903912]; negative regulation of transcription from RNA polymerase II promoter in response to endoplasmic reticulum stress [GO:1990441]; positive regulation of endoplasmic reticulum stress-induced intrinsic apoptotic signaling pathway [GO:1902237]; cell migration [GO:0016477]; signal transduction [GO:0007165]; negative regulation of PERK-mediated unfolded protein response [GO:1903898]; positive regulation of translation in response to endoplasmic reticulum stress [GO:0036493]	phosphotyrosine residue binding [GO:0001784]; protein binding [GO:0005515]; cytoskeletal anchor activity [GO:0008093]; signaling receptor complex adaptor activity [GO:0030159]; signaling adaptor activity [GO:0035591]; protein-containing complex binding [GO:0044877]; scaffold protein binding [GO:0097110]; receptor tyrosine kinase binding [GO:0030971]	cytoplasm [GO:0005737]; endoplasmic reticulum [GO:0005783]; cytosol [GO:0005829]; vesicle membrane [GO:0012506]; postsynaptic density [GO:0014069]
Nafisa_SEN2	Cytoplasmic protein NCK2	NCK2	A0A0S2Z4M6	O43639	4.8077	0.1747	XT NP A	2023ms1276	immunological synapse formation [GO:0001771]; actin filament organization [GO:0007015]; signal complex assembly [GO:0007172]; epidermal growth factor receptor signaling pathway [GO:0007173]; regulation of epidermal growth factor-activated receptor activity [GO:0007176]; negative regulation of cell population proliferation [GO:0008285]; lamellipodium assembly [GO:0030032]; positive regulation of actin filament polymerization [GO:0030838]; negative regulation of peptidyl-serine phosphorylation [GO:0033137]; positive regulation of T cell proliferation [GO:0042102]; T cell activation [GO:0042110]; positive regulation of transcription by RNA polymerase II [GO:0045944]; ephrin receptor signaling pathway [GO:0048013]; dendritic spine development [GO:0060996]; negative regulation of endoplasmic reticulum stress-induced eIF2 alpha phosphorylation [GO:1903912]; negative regulation of transcription from RNA polymerase II promoter in response to endoplasmic reticulum stress [GO:1990441]; positive regulation of endoplasmic reticulum stress-induced intrinsic apoptotic signaling pathway [GO:1902237]; cell migration [GO:0016477]; signal transduction [GO:0007165]; negative regulation of PERK-mediated unfolded protein response [GO:1903898]; positive regulation of translation in response to endoplasmic reticulum stress [GO:0036493]	phosphotyrosine residue binding [GO:0001784]; protein binding [GO:0005515]; cytoskeletal anchor activity [GO:0008093]; signaling receptor complex adaptor activity [GO:0030159]; signaling adaptor activity [GO:0035591]; protein-containing complex binding [GO:0044877]; scaffold protein binding [GO:0097110]; receptor tyrosine kinase binding [GO:0030971]	cytoplasm [GO:0005737]; endoplasmic reticulum [GO:0005783]; cytosol [GO:0005829]; vesicle membrane [GO:0012506]; postsynaptic density [GO:0014069]
Nafisa_SEN1	Cytoplasmic protein NCK2	NCK2	A0A0S2Z4M6	O43639	4.7934	0.1757	XT NP A	2023ms1276	immunological synapse formation [GO:0001771]; actin filament organization [GO:0007015]; signal complex assembly [GO:0007172]; epidermal growth factor receptor signaling pathway [GO:0007173]; regulation of epidermal growth factor-activated receptor activity [GO:0007176]; negative regulation of cell population proliferation [GO:0008285]; lamellipodium assembly [GO:0030032]; positive regulation of actin filament polymerization [GO:0030838]; negative regulation of peptidyl-serine phosphorylation [GO:0033137]; positive regulation of T cell proliferation [GO:0042102]; T cell activation [GO:0042110]; positive regulation of transcription by RNA polymerase II [GO:0045944]; ephrin receptor signaling pathway [GO:0048013]; dendritic spine development [GO:0060996]; negative regulation of endoplasmic reticulum stress-induced eIF2 alpha phosphorylation [GO:1903912]; negative regulation of transcription from RNA polymerase II promoter in response to endoplasmic reticulum stress [GO:1990441]; positive regulation of endoplasmic reticulum stress-induced intrinsic apoptotic signaling pathway [GO:1902237]; cell migration [GO:0016477]; signal transduction [GO:0007165]; negative regulation of PERK-mediated unfolded protein response [GO:1903898]; positive regulation of translation in response to endoplasmic reticulum stress [GO:0036493]	phosphotyrosine residue binding [GO:0001784]; protein binding [GO:0005515]; cytoskeletal anchor activity [GO:0008093]; signaling receptor complex adaptor activity [GO:0030159]; signaling adaptor activity [GO:0035591]; protein-containing complex binding [GO:0044877]; scaffold protein binding [GO:0097110]; receptor tyrosine kinase binding [GO:0030971]	cytoplasm [GO:0005737]; endoplasmic reticulum [GO:0005783]; cytosol [GO:0005829]; vesicle membrane [GO:0012506]; postsynaptic density [GO:0014069]
Nafisa_PRO7	Cytoplasmic protein NCK2	NCK2	A0A0S2Z4M6	O43639	5.001	0.4462	XT NP A	2023ms1276	immunological synapse formation [GO:0001771]; actin filament organization [GO:0007015]; signal complex assembly [GO:0007172]; epidermal growth factor receptor signaling pathway [GO:0007173]; regulation of epidermal growth factor-activated receptor activity [GO:0007176]; negative regulation of cell population proliferation [GO:0008285]; lamellipodium assembly [GO:0030032]; positive regulation of actin filament polymerization [GO:0030838]; negative regulation of peptidyl-serine phosphorylation [GO:0033137]; positive regulation of T cell proliferation [GO:0042102]; T cell activation [GO:0042110]; positive regulation of transcription by RNA polymerase II [GO:0045944]; ephrin receptor signaling pathway [GO:0048013]; dendritic spine development [GO:0060996]; negative regulation of endoplasmic reticulum stress-induced eIF2 alpha phosphorylation [GO:1903912]; negative regulation of transcription from RNA polymerase II promoter in response to endoplasmic reticulum stress [GO:1990441]; positive regulation of endoplasmic reticulum stress-induced intrinsic apoptotic signaling pathway [GO:1902237]; cell migration [GO:0016477]; signal transduction [GO:0007165]; negative regulation of PERK-mediated unfolded protein response [GO:1903898]; positive regulation of translation in response to endoplasmic reticulum stress [GO:0036493]	phosphotyrosine residue binding [GO:0001784]; protein binding [GO:0005515]; cytoskeletal anchor activity [GO:0008093]; signaling receptor complex adaptor activity [GO:0030159]; signaling adaptor activity [GO:0035591]; protein-containing complex binding [GO:0044877]; scaffold protein binding [GO:0097110]; receptor tyrosine kinase binding [GO:0030971]	cytoplasm [GO:0005737]; endoplasmic reticulum [GO:0005783]; cytosol [GO:0005829]; vesicle membrane [GO:0012506]; postsynaptic density [GO:0014069]
Nafisa_PRO6	Cytoplasmic protein NCK2	NCK2	A0A0S2Z4M6	O43639	4.8963	0.3513	XT NP A	2023ms1276	immunological synapse formation [GO:0001771]; actin filament organization [GO:0007015]; signal complex assembly [GO:0007172]; epidermal growth factor receptor signaling pathway [GO:0007173]; regulation of epidermal growth factor-activated receptor activity [GO:0007176]; negative regulation of cell population proliferation [GO:0008285]; lamellipodium assembly [GO:0030032]; positive regulation of actin filament polymerization [GO:0030838]; negative regulation of peptidyl-serine phosphorylation [GO:0033137]; positive regulation of T cell proliferation [GO:0042102]; T cell activation [GO:0042110]; positive regulation of transcription by RNA polymerase II [GO:0045944]; ephrin receptor signaling pathway [GO:0048013]; dendritic spine development [GO:0060996]; negative regulation of endoplasmic reticulum stress-induced eIF2 alpha phosphorylation [GO:1903912]; negative regulation of transcription from RNA polymerase II promoter in response to endoplasmic reticulum stress [GO:1990441]; positive regulation of endoplasmic reticulum stress-induced intrinsic apoptotic signaling pathway [GO:1902237]; cell migration [GO:0016477]; signal transduction [GO:0007165]; negative regulation of PERK-mediated unfolded protein response [GO:1903898]; positive regulation of translation in response to endoplasmic reticulum stress [GO:0036493]	phosphotyrosine residue binding [GO:0001784]; protein binding [GO:0005515]; cytoskeletal anchor activity [GO:0008093]; signaling receptor complex adaptor activity [GO:0030159]; signaling adaptor activity [GO:0035591]; protein-containing complex binding [GO:0044877]; scaffold protein binding [GO:0097110]; receptor tyrosine kinase binding [GO:0030971]	cytoplasm [GO:0005737]; endoplasmic reticulum [GO:0005783]; cytosol [GO:0005829]; vesicle membrane [GO:0012506]; postsynaptic density [GO:0014069]
Nafisa_PRO5	Cytoplasmic protein NCK2	NCK2	A0A0S2Z4M6	O43639	4.9179	0.3807	XT NP A	2023ms1276	immunological synapse formation [GO:0001771]; actin filament organization [GO:0007015]; signal complex assembly [GO:0007172]; epidermal growth factor receptor signaling pathway [GO:0007173]; regulation of epidermal growth factor-activated receptor activity [GO:0007176]; negative regulation of cell population proliferation [GO:0008285]; lamellipodium assembly [GO:0030032]; positive regulation of actin filament polymerization [GO:0030838]; negative regulation of peptidyl-serine phosphorylation [GO:0033137]; positive regulation of T cell proliferation [GO:0042102]; T cell activation [GO:0042110]; positive regulation of transcription by RNA polymerase II [GO:0045944]; ephrin receptor signaling pathway [GO:0048013]; dendritic spine development [GO:0060996]; negative regulation of endoplasmic reticulum stress-induced eIF2 alpha phosphorylation [GO:1903912]; negative regulation of transcription from RNA polymerase II promoter in response to endoplasmic reticulum stress [GO:1990441]; positive regulation of endoplasmic reticulum stress-induced intrinsic apoptotic signaling pathway [GO:1902237]; cell migration [GO:0016477]; signal transduction [GO:0007165]; negative regulation of PERK-mediated unfolded protein response [GO:1903898]; positive regulation of translation in response to endoplasmic reticulum stress [GO:0036493]	phosphotyrosine residue binding [GO:0001784]; protein binding [GO:0005515]; cytoskeletal anchor activity [GO:0008093]; signaling receptor complex adaptor activity [GO:0030159]; signaling adaptor activity [GO:0035591]; protein-containing complex binding [GO:0044877]; scaffold protein binding [GO:0097110]; receptor tyrosine kinase binding [GO:0030971]	cytoplasm [GO:0005737]; endoplasmic reticulum [GO:0005783]; cytosol [GO:0005829]; vesicle membrane [GO:0012506]; postsynaptic density [GO:0014069]
Nafisa_PRO4	Cytoplasmic protein NCK2	NCK2	A0A0S2Z4M6	O43639	4.9139	0.3417	XT NP A	2023ms1276	immunological synapse formation [GO:0001771]; actin filament organization [GO:0007015]; signal complex assembly [GO:0007172]; epidermal growth factor receptor signaling pathway [GO:0007173]; regulation of epidermal growth factor-activated receptor activity [GO:0007176]; negative regulation of cell population proliferation [GO:0008285]; lamellipodium assembly [GO:0030032]; positive regulation of actin filament polymerization [GO:0030838]; negative regulation of peptidyl-serine phosphorylation [GO:0033137]; positive regulation of T cell proliferation [GO:0042102]; T cell activation [GO:0042110]; positive regulation of transcription by RNA polymerase II [GO:0045944]; ephrin receptor signaling pathway [GO:0048013]; dendritic spine development [GO:0060996]; negative regulation of endoplasmic reticulum stress-induced eIF2 alpha phosphorylation [GO:1903912]; negative regulation of transcription from RNA polymerase II promoter in response to endoplasmic reticulum stress [GO:1990441]; positive regulation of endoplasmic reticulum stress-induced intrinsic apoptotic signaling pathway [GO:1902237]; cell migration [GO:0016477]; signal transduction [GO:0007165]; negative regulation of PERK-mediated unfolded protein response [GO:1903898]; positive regulation of translation in response to endoplasmic reticulum stress [GO:0036493]	phosphotyrosine residue binding [GO:0001784]; protein binding [GO:0005515]; cytoskeletal anchor activity [GO:0008093]; signaling receptor complex adaptor activity [GO:0030159]; signaling adaptor activity [GO:0035591]; protein-containing complex binding [GO:0044877]; scaffold protein binding [GO:0097110]; receptor tyrosine kinase binding [GO:0030971]	cytoplasm [GO:0005737]; endoplasmic reticulum [GO:0005783]; cytosol [GO:0005829]; vesicle membrane [GO:0012506]; postsynaptic density [GO:0014069]
Nafisa_PRO3	Cytoplasmic protein NCK2	NCK2	A0A0S2Z4M6	O43639	4.9115	0.341	XT NP A	2023ms1276	immunological synapse formation [GO:0001771]; actin filament organization [GO:0007015]; signal complex assembly [GO:0007172]; epidermal growth factor receptor signaling pathway [GO:0007173]; regulation of epidermal growth factor-activated receptor activity [GO:0007176]; negative regulation of cell population proliferation [GO:0008285]; lamellipodium assembly [GO:0030032]; positive regulation of actin filament polymerization [GO:0030838]; negative regulation of peptidyl-serine phosphorylation [GO:0033137]; positive regulation of T cell proliferation [GO:0042102]; T cell activation [GO:0042110]; positive regulation of transcription by RNA polymerase II [GO:0045944]; ephrin receptor signaling pathway [GO:0048013]; dendritic spine development [GO:0060996]; negative regulation of endoplasmic reticulum stress-induced eIF2 alpha phosphorylation [GO:1903912]; negative regulation of transcription from RNA polymerase II promoter in response to endoplasmic reticulum stress [GO:1990441]; positive regulation of endoplasmic reticulum stress-induced intrinsic apoptotic signaling pathway [GO:1902237]; cell migration [GO:0016477]; signal transduction [GO:0007165]; negative regulation of PERK-mediated unfolded protein response [GO:1903898]; positive regulation of translation in response to endoplasmic reticulum stress [GO:0036493]	phosphotyrosine residue binding [GO:0001784]; protein binding [GO:0005515]; cytoskeletal anchor activity [GO:0008093]; signaling receptor complex adaptor activity [GO:0030159]; signaling adaptor activity [GO:0035591]; protein-containing complex binding [GO:0044877]; scaffold protein binding [GO:0097110]; receptor tyrosine kinase binding [GO:0030971]	cytoplasm [GO:0005737]; endoplasmic reticulum [GO:0005783]; cytosol [GO:0005829]; vesicle membrane [GO:0012506]; postsynaptic density [GO:0014069]
Nafisa_PRO2	Cytoplasmic protein NCK2	NCK2	A0A0S2Z4M6	O43639	4.8482	0.2965	XT NP A	2023ms1276	immunological synapse formation [GO:0001771]; actin filament organization [GO:0007015]; signal complex assembly [GO:0007172]; epidermal growth factor receptor signaling pathway [GO:0007173]; regulation of epidermal growth factor-activated receptor activity [GO:0007176]; negative regulation of cell population proliferation [GO:0008285]; lamellipodium assembly [GO:0030032]; positive regulation of actin filament polymerization [GO:0030838]; negative regulation of peptidyl-serine phosphorylation [GO:0033137]; positive regulation of T cell proliferation [GO:0042102]; T cell activation [GO:0042110]; positive regulation of transcription by RNA polymerase II [GO:0045944]; ephrin receptor signaling pathway [GO:0048013]; dendritic spine development [GO:0060996]; negative regulation of endoplasmic reticulum stress-induced eIF2 alpha phosphorylation [GO:1903912]; negative regulation of transcription from RNA polymerase II promoter in response to endoplasmic reticulum stress [GO:1990441]; positive regulation of endoplasmic reticulum stress-induced intrinsic apoptotic signaling pathway [GO:1902237]; cell migration [GO:0016477]; signal transduction [GO:0007165]; negative regulation of PERK-mediated unfolded protein response [GO:1903898]; positive regulation of translation in response to endoplasmic reticulum stress [GO:0036493]	phosphotyrosine residue binding [GO:0001784]; protein binding [GO:0005515]; cytoskeletal anchor activity [GO:0008093]; signaling receptor complex adaptor activity [GO:0030159]; signaling adaptor activity [GO:0035591]; protein-containing complex binding [GO:0044877]; scaffold protein binding [GO:0097110]; receptor tyrosine kinase binding [GO:0030971]	cytoplasm [GO:0005737]; endoplasmic reticulum [GO:0005783]; cytosol [GO:0005829]; vesicle membrane [GO:0012506]; postsynaptic density [GO:0014069]
Nafisa_PRO1	Cytoplasmic protein NCK2	NCK2	A0A0S2Z4M6	O43639	4.9858	0.4386	XT NP A	2023ms1276	immunological synapse formation [GO:0001771]; actin filament organization [GO:0007015]; signal complex assembly [GO:0007172]; epidermal growth factor receptor signaling pathway [GO:0007173]; regulation of epidermal growth factor-activated receptor activity [GO:0007176]; negative regulation of cell population proliferation [GO:0008285]; lamellipodium assembly [GO:0030032]; positive regulation of actin filament polymerization [GO:0030838]; negative regulation of peptidyl-serine phosphorylation [GO:0033137]; positive regulation of T cell proliferation [GO:0042102]; T cell activation [GO:0042110]; positive regulation of transcription by RNA polymerase II [GO:0045944]; ephrin receptor signaling pathway [GO:0048013]; dendritic spine development [GO:0060996]; negative regulation of endoplasmic reticulum stress-induced eIF2 alpha phosphorylation [GO:1903912]; negative regulation of transcription from RNA polymerase II promoter in response to endoplasmic reticulum stress [GO:1990441]; positive regulation of endoplasmic reticulum stress-induced intrinsic apoptotic signaling pathway [GO:1902237]; cell migration [GO:0016477]; signal transduction [GO:0007165]; negative regulation of PERK-mediated unfolded protein response [GO:1903898]; positive regulation of translation in response to endoplasmic reticulum stress [GO:0036493]	phosphotyrosine residue binding [GO:0001784]; protein binding [GO:0005515]; cytoskeletal anchor activity [GO:0008093]; signaling receptor complex adaptor activity [GO:0030159]; signaling adaptor activity [GO:0035591]; protein-containing complex binding [GO:0044877]; scaffold protein binding [GO:0097110]; receptor tyrosine kinase binding [GO:0030971]	cytoplasm [GO:0005737]; endoplasmic reticulum [GO:0005783]; cytosol [GO:0005829]; vesicle membrane [GO:0012506]; postsynaptic density [GO:0014069]
Nafisa_SEN7	Gem-associated protein 5	GEMIN5	B7ZLC9	Q8TEQ6	5.0944	0.4816	XT NP A	2023ms1276	spliceosomal snRNP assembly [GO:0000387]; mRNA splicing, via spliceosome [GO:0000398]; translation [GO:0006412]; regulation of translation [GO:0006417]; protein-containing complex assembly [GO:0065003]	RNA 7-methylguanosine cap binding [GO:0000340]; RNA binding [GO:0003723]; mRNA 3'-UTR binding [GO:0003730]; protein binding [GO:0005515]; snRNA binding [GO:0017069]; U1 snRNA binding [GO:0030619]; U4 snRNA binding [GO:0030621]; U4atac snRNA binding [GO:0030622]; ribosome binding [GO:0043022]	nucleoplasm [GO:0005654]; cytoplasm [GO:0005737]; cytosol [GO:0005829]; membrane [GO:0016020]; nuclear body [GO:0016604]; Gemini of coiled bodies [GO:0097504]; SMN complex [GO:0032797]; SMN-Gemin2 complex [GO:0034718]; SMN-Sm protein complex [GO:0034719]
Nafisa_SEN6	Gem-associated protein 5	GEMIN5	B7ZLC9	Q8TEQ6	5.1452	0.5181	XT NP A	2023ms1276	spliceosomal snRNP assembly [GO:0000387]; mRNA splicing, via spliceosome [GO:0000398]; translation [GO:0006412]; regulation of translation [GO:0006417]; protein-containing complex assembly [GO:0065003]	RNA 7-methylguanosine cap binding [GO:0000340]; RNA binding [GO:0003723]; mRNA 3'-UTR binding [GO:0003730]; protein binding [GO:0005515]; snRNA binding [GO:0017069]; U1 snRNA binding [GO:0030619]; U4 snRNA binding [GO:0030621]; U4atac snRNA binding [GO:0030622]; ribosome binding [GO:0043022]	nucleoplasm [GO:0005654]; cytoplasm [GO:0005737]; cytosol [GO:0005829]; membrane [GO:0016020]; nuclear body [GO:0016604]; Gemini of coiled bodies [GO:0097504]; SMN complex [GO:0032797]; SMN-Gemin2 complex [GO:0034718]; SMN-Sm protein complex [GO:0034719]
Nafisa_SEN5	Gem-associated protein 5	GEMIN5	B7ZLC9	Q8TEQ6	5.1996	0.5465	XT NP A	2023ms1276	spliceosomal snRNP assembly [GO:0000387]; mRNA splicing, via spliceosome [GO:0000398]; translation [GO:0006412]; regulation of translation [GO:0006417]; protein-containing complex assembly [GO:0065003]	RNA 7-methylguanosine cap binding [GO:0000340]; RNA binding [GO:0003723]; mRNA 3'-UTR binding [GO:0003730]; protein binding [GO:0005515]; snRNA binding [GO:0017069]; U1 snRNA binding [GO:0030619]; U4 snRNA binding [GO:0030621]; U4atac snRNA binding [GO:0030622]; ribosome binding [GO:0043022]	nucleoplasm [GO:0005654]; cytoplasm [GO:0005737]; cytosol [GO:0005829]; membrane [GO:0016020]; nuclear body [GO:0016604]; Gemini of coiled bodies [GO:0097504]; SMN complex [GO:0032797]; SMN-Gemin2 complex [GO:0034718]; SMN-Sm protein complex [GO:0034719]
Nafisa_SEN4	Gem-associated protein 5	GEMIN5	B7ZLC9	Q8TEQ6	5.0782	0.4579	XT NP A	2023ms1276	spliceosomal snRNP assembly [GO:0000387]; mRNA splicing, via spliceosome [GO:0000398]; translation [GO:0006412]; regulation of translation [GO:0006417]; protein-containing complex assembly [GO:0065003]	RNA 7-methylguanosine cap binding [GO:0000340]; RNA binding [GO:0003723]; mRNA 3'-UTR binding [GO:0003730]; protein binding [GO:0005515]; snRNA binding [GO:0017069]; U1 snRNA binding [GO:0030619]; U4 snRNA binding [GO:0030621]; U4atac snRNA binding [GO:0030622]; ribosome binding [GO:0043022]	nucleoplasm [GO:0005654]; cytoplasm [GO:0005737]; cytosol [GO:0005829]; membrane [GO:0016020]; nuclear body [GO:0016604]; Gemini of coiled bodies [GO:0097504]; SMN complex [GO:0032797]; SMN-Gemin2 complex [GO:0034718]; SMN-Sm protein complex [GO:0034719]
Nafisa_SEN3	Gem-associated protein 5	GEMIN5	B7ZLC9	Q8TEQ6	5.0808	0.4611	XT NP A	2023ms1276	spliceosomal snRNP assembly [GO:0000387]; mRNA splicing, via spliceosome [GO:0000398]; translation [GO:0006412]; regulation of translation [GO:0006417]; protein-containing complex assembly [GO:0065003]	RNA 7-methylguanosine cap binding [GO:0000340]; RNA binding [GO:0003723]; mRNA 3'-UTR binding [GO:0003730]; protein binding [GO:0005515]; snRNA binding [GO:0017069]; U1 snRNA binding [GO:0030619]; U4 snRNA binding [GO:0030621]; U4atac snRNA binding [GO:0030622]; ribosome binding [GO:0043022]	nucleoplasm [GO:0005654]; cytoplasm [GO:0005737]; cytosol [GO:0005829]; membrane [GO:0016020]; nuclear body [GO:0016604]; Gemini of coiled bodies [GO:0097504]; SMN complex [GO:0032797]; SMN-Gemin2 complex [GO:0034718]; SMN-Sm protein complex [GO:0034719]
Nafisa_SEN2	Gem-associated protein 5	GEMIN5	B7ZLC9	Q8TEQ6	5.1682	0.5353	XT NP A	2023ms1276	spliceosomal snRNP assembly [GO:0000387]; mRNA splicing, via spliceosome [GO:0000398]; translation [GO:0006412]; regulation of translation [GO:0006417]; protein-containing complex assembly [GO:0065003]	RNA 7-methylguanosine cap binding [GO:0000340]; RNA binding [GO:0003723]; mRNA 3'-UTR binding [GO:0003730]; protein binding [GO:0005515]; snRNA binding [GO:0017069]; U1 snRNA binding [GO:0030619]; U4 snRNA binding [GO:0030621]; U4atac snRNA binding [GO:0030622]; ribosome binding [GO:0043022]	nucleoplasm [GO:0005654]; cytoplasm [GO:0005737]; cytosol [GO:0005829]; membrane [GO:0016020]; nuclear body [GO:0016604]; Gemini of coiled bodies [GO:0097504]; SMN complex [GO:0032797]; SMN-Gemin2 complex [GO:0034718]; SMN-Sm protein complex [GO:0034719]
Nafisa_SEN1	Gem-associated protein 5	GEMIN5	B7ZLC9	Q8TEQ6	5.1267	0.509	XT NP A	2023ms1276	spliceosomal snRNP assembly [GO:0000387]; mRNA splicing, via spliceosome [GO:0000398]; translation [GO:0006412]; regulation of translation [GO:0006417]; protein-containing complex assembly [GO:0065003]	RNA 7-methylguanosine cap binding [GO:0000340]; RNA binding [GO:0003723]; mRNA 3'-UTR binding [GO:0003730]; protein binding [GO:0005515]; snRNA binding [GO:0017069]; U1 snRNA binding [GO:0030619]; U4 snRNA binding [GO:0030621]; U4atac snRNA binding [GO:0030622]; ribosome binding [GO:0043022]	nucleoplasm [GO:0005654]; cytoplasm [GO:0005737]; cytosol [GO:0005829]; membrane [GO:0016020]; nuclear body [GO:0016604]; Gemini of coiled bodies [GO:0097504]; SMN complex [GO:0032797]; SMN-Gemin2 complex [GO:0034718]; SMN-Sm protein complex [GO:0034719]
Nafisa_PRO7	Gem-associated protein 5	GEMIN5	B7ZLC9	Q8TEQ6	4.727	0.1722	XT NP A	2023ms1276	spliceosomal snRNP assembly [GO:0000387]; mRNA splicing, via spliceosome [GO:0000398]; translation [GO:0006412]; regulation of translation [GO:0006417]; protein-containing complex assembly [GO:0065003]	RNA 7-methylguanosine cap binding [GO:0000340]; RNA binding [GO:0003723]; mRNA 3'-UTR binding [GO:0003730]; protein binding [GO:0005515]; snRNA binding [GO:0017069]; U1 snRNA binding [GO:0030619]; U4 snRNA binding [GO:0030621]; U4atac snRNA binding [GO:0030622]; ribosome binding [GO:0043022]	nucleoplasm [GO:0005654]; cytoplasm [GO:0005737]; cytosol [GO:0005829]; membrane [GO:0016020]; nuclear body [GO:0016604]; Gemini of coiled bodies [GO:0097504]; SMN complex [GO:0032797]; SMN-Gemin2 complex [GO:0034718]; SMN-Sm protein complex [GO:0034719]
Nafisa_PRO6	Gem-associated protein 5	GEMIN5	B7ZLC9	Q8TEQ6	4.6975	0.1524	XT NP A	2023ms1276	spliceosomal snRNP assembly [GO:0000387]; mRNA splicing, via spliceosome [GO:0000398]; translation [GO:0006412]; regulation of translation [GO:0006417]; protein-containing complex assembly [GO:0065003]	RNA 7-methylguanosine cap binding [GO:0000340]; RNA binding [GO:0003723]; mRNA 3'-UTR binding [GO:0003730]; protein binding [GO:0005515]; snRNA binding [GO:0017069]; U1 snRNA binding [GO:0030619]; U4 snRNA binding [GO:0030621]; U4atac snRNA binding [GO:0030622]; ribosome binding [GO:0043022]	nucleoplasm [GO:0005654]; cytoplasm [GO:0005737]; cytosol [GO:0005829]; membrane [GO:0016020]; nuclear body [GO:0016604]; Gemini of coiled bodies [GO:0097504]; SMN complex [GO:0032797]; SMN-Gemin2 complex [GO:0034718]; SMN-Sm protein complex [GO:0034719]
Nafisa_PRO5	Gem-associated protein 5	GEMIN5	B7ZLC9	Q8TEQ6	4.6972	0.16	XT NP A	2023ms1276	spliceosomal snRNP assembly [GO:0000387]; mRNA splicing, via spliceosome [GO:0000398]; translation [GO:0006412]; regulation of translation [GO:0006417]; protein-containing complex assembly [GO:0065003]	RNA 7-methylguanosine cap binding [GO:0000340]; RNA binding [GO:0003723]; mRNA 3'-UTR binding [GO:0003730]; protein binding [GO:0005515]; snRNA binding [GO:0017069]; U1 snRNA binding [GO:0030619]; U4 snRNA binding [GO:0030621]; U4atac snRNA binding [GO:0030622]; ribosome binding [GO:0043022]	nucleoplasm [GO:0005654]; cytoplasm [GO:0005737]; cytosol [GO:0005829]; membrane [GO:0016020]; nuclear body [GO:0016604]; Gemini of coiled bodies [GO:0097504]; SMN complex [GO:0032797]; SMN-Gemin2 complex [GO:0034718]; SMN-Sm protein complex [GO:0034719]
Nafisa_PRO4	Gem-associated protein 5	GEMIN5	B7ZLC9	Q8TEQ6	4.8085	0.2363	XT NP A	2023ms1276	spliceosomal snRNP assembly [GO:0000387]; mRNA splicing, via spliceosome [GO:0000398]; translation [GO:0006412]; regulation of translation [GO:0006417]; protein-containing complex assembly [GO:0065003]	RNA 7-methylguanosine cap binding [GO:0000340]; RNA binding [GO:0003723]; mRNA 3'-UTR binding [GO:0003730]; protein binding [GO:0005515]; snRNA binding [GO:0017069]; U1 snRNA binding [GO:0030619]; U4 snRNA binding [GO:0030621]; U4atac snRNA binding [GO:0030622]; ribosome binding [GO:0043022]	nucleoplasm [GO:0005654]; cytoplasm [GO:0005737]; cytosol [GO:0005829]; membrane [GO:0016020]; nuclear body [GO:0016604]; Gemini of coiled bodies [GO:0097504]; SMN complex [GO:0032797]; SMN-Gemin2 complex [GO:0034718]; SMN-Sm protein complex [GO:0034719]
Nafisa_PRO3	Gem-associated protein 5	GEMIN5	B7ZLC9	Q8TEQ6	4.7232	0.1527	XT NP A	2023ms1276	spliceosomal snRNP assembly [GO:0000387]; mRNA splicing, via spliceosome [GO:0000398]; translation [GO:0006412]; regulation of translation [GO:0006417]; protein-containing complex assembly [GO:0065003]	RNA 7-methylguanosine cap binding [GO:0000340]; RNA binding [GO:0003723]; mRNA 3'-UTR binding [GO:0003730]; protein binding [GO:0005515]; snRNA binding [GO:0017069]; U1 snRNA binding [GO:0030619]; U4 snRNA binding [GO:0030621]; U4atac snRNA binding [GO:0030622]; ribosome binding [GO:0043022]	nucleoplasm [GO:0005654]; cytoplasm [GO:0005737]; cytosol [GO:0005829]; membrane [GO:0016020]; nuclear body [GO:0016604]; Gemini of coiled bodies [GO:0097504]; SMN complex [GO:0032797]; SMN-Gemin2 complex [GO:0034718]; SMN-Sm protein complex [GO:0034719]
Nafisa_PRO2	Gem-associated protein 5	GEMIN5	B7ZLC9	Q8TEQ6	4.7255	0.1738	XT NP A	2023ms1276	spliceosomal snRNP assembly [GO:0000387]; mRNA splicing, via spliceosome [GO:0000398]; translation [GO:0006412]; regulation of translation [GO:0006417]; protein-containing complex assembly [GO:0065003]	RNA 7-methylguanosine cap binding [GO:0000340]; RNA binding [GO:0003723]; mRNA 3'-UTR binding [GO:0003730]; protein binding [GO:0005515]; snRNA binding [GO:0017069]; U1 snRNA binding [GO:0030619]; U4 snRNA binding [GO:0030621]; U4atac snRNA binding [GO:0030622]; ribosome binding [GO:0043022]	nucleoplasm [GO:0005654]; cytoplasm [GO:0005737]; cytosol [GO:0005829]; membrane [GO:0016020]; nuclear body [GO:0016604]; Gemini of coiled bodies [GO:0097504]; SMN complex [GO:0032797]; SMN-Gemin2 complex [GO:0034718]; SMN-Sm protein complex [GO:0034719]
Nafisa_PRO1	Gem-associated protein 5	GEMIN5	B7ZLC9	Q8TEQ6	4.702	0.1548	XT NP A	2023ms1276	spliceosomal snRNP assembly [GO:0000387]; mRNA splicing, via spliceosome [GO:0000398]; translation [GO:0006412]; regulation of translation [GO:0006417]; protein-containing complex assembly [GO:0065003]	RNA 7-methylguanosine cap binding [GO:0000340]; RNA binding [GO:0003723]; mRNA 3'-UTR binding [GO:0003730]; protein binding [GO:0005515]; snRNA binding [GO:0017069]; U1 snRNA binding [GO:0030619]; U4 snRNA binding [GO:0030621]; U4atac snRNA binding [GO:0030622]; ribosome binding [GO:0043022]	nucleoplasm [GO:0005654]; cytoplasm [GO:0005737]; cytosol [GO:0005829]; membrane [GO:0016020]; nuclear body [GO:0016604]; Gemini of coiled bodies [GO:0097504]; SMN complex [GO:0032797]; SMN-Gemin2 complex [GO:0034718]; SMN-Sm protein complex [GO:0034719]
Nafisa_SEN7	General transcription factor 3C polypeptide 4	GTF3C4	B3KNH2	Q9UKN8	4.3223	-0.2904	XT NP A	2023ms1276	transcription by RNA polymerase III [GO:0006383]; transcription initiation from RNA polymerase III promoter [GO:0006384]; histone acetylation [GO:0016573]; 5S class rRNA transcription by RNA polymerase III [GO:0042791]; tRNA transcription by RNA polymerase III [GO:0042797]; regulation of catalytic activity [GO:0050790]	DNA binding [GO:0003677]; histone acetyltransferase activity [GO:0004402]; protein binding [GO:0005515]; enzyme activator activity [GO:0008047]	nucleoplasm [GO:0005654]; mitochondrion [GO:0005739]; transcription factor TFIIIC complex [GO:0000127]
Nafisa_SEN6	General transcription factor 3C polypeptide 4	GTF3C4	B3KNH2	Q9UKN8	4.4322	-0.1949	XT NP A	2023ms1276	transcription by RNA polymerase III [GO:0006383]; transcription initiation from RNA polymerase III promoter [GO:0006384]; histone acetylation [GO:0016573]; 5S class rRNA transcription by RNA polymerase III [GO:0042791]; tRNA transcription by RNA polymerase III [GO:0042797]; regulation of catalytic activity [GO:0050790]	DNA binding [GO:0003677]; histone acetyltransferase activity [GO:0004402]; protein binding [GO:0005515]; enzyme activator activity [GO:0008047]	nucleoplasm [GO:0005654]; mitochondrion [GO:0005739]; transcription factor TFIIIC complex [GO:0000127]
Nafisa_SEN5	General transcription factor 3C polypeptide 4	GTF3C4	B3KNH2	Q9UKN8	4.3523	-0.3008	XT NP A	2023ms1276	transcription by RNA polymerase III [GO:0006383]; transcription initiation from RNA polymerase III promoter [GO:0006384]; histone acetylation [GO:0016573]; 5S class rRNA transcription by RNA polymerase III [GO:0042791]; tRNA transcription by RNA polymerase III [GO:0042797]; regulation of catalytic activity [GO:0050790]	DNA binding [GO:0003677]; histone acetyltransferase activity [GO:0004402]; protein binding [GO:0005515]; enzyme activator activity [GO:0008047]	nucleoplasm [GO:0005654]; mitochondrion [GO:0005739]; transcription factor TFIIIC complex [GO:0000127]
Nafisa_SEN4	General transcription factor 3C polypeptide 4	GTF3C4	B3KNH2	Q9UKN8	4.2949	-0.3254	XT NP A	2023ms1276	transcription by RNA polymerase III [GO:0006383]; transcription initiation from RNA polymerase III promoter [GO:0006384]; histone acetylation [GO:0016573]; 5S class rRNA transcription by RNA polymerase III [GO:0042791]; tRNA transcription by RNA polymerase III [GO:0042797]; regulation of catalytic activity [GO:0050790]	DNA binding [GO:0003677]; histone acetyltransferase activity [GO:0004402]; protein binding [GO:0005515]; enzyme activator activity [GO:0008047]	nucleoplasm [GO:0005654]; mitochondrion [GO:0005739]; transcription factor TFIIIC complex [GO:0000127]
Nafisa_SEN3	General transcription factor 3C polypeptide 4	GTF3C4	B3KNH2	Q9UKN8	4.353	-0.2666	XT NP A	2023ms1276	transcription by RNA polymerase III [GO:0006383]; transcription initiation from RNA polymerase III promoter [GO:0006384]; histone acetylation [GO:0016573]; 5S class rRNA transcription by RNA polymerase III [GO:0042791]; tRNA transcription by RNA polymerase III [GO:0042797]; regulation of catalytic activity [GO:0050790]	DNA binding [GO:0003677]; histone acetyltransferase activity [GO:0004402]; protein binding [GO:0005515]; enzyme activator activity [GO:0008047]	nucleoplasm [GO:0005654]; mitochondrion [GO:0005739]; transcription factor TFIIIC complex [GO:0000127]
Nafisa_SEN2	General transcription factor 3C polypeptide 4	GTF3C4	B3KNH2	Q9UKN8	4.3929	-0.2401	XT NP A	2023ms1276	transcription by RNA polymerase III [GO:0006383]; transcription initiation from RNA polymerase III promoter [GO:0006384]; histone acetylation [GO:0016573]; 5S class rRNA transcription by RNA polymerase III [GO:0042791]; tRNA transcription by RNA polymerase III [GO:0042797]; regulation of catalytic activity [GO:0050790]	DNA binding [GO:0003677]; histone acetyltransferase activity [GO:0004402]; protein binding [GO:0005515]; enzyme activator activity [GO:0008047]	nucleoplasm [GO:0005654]; mitochondrion [GO:0005739]; transcription factor TFIIIC complex [GO:0000127]
Nafisa_SEN1	General transcription factor 3C polypeptide 4	GTF3C4	B3KNH2	Q9UKN8	4.3326	-0.2851	XT NP A	2023ms1276	transcription by RNA polymerase III [GO:0006383]; transcription initiation from RNA polymerase III promoter [GO:0006384]; histone acetylation [GO:0016573]; 5S class rRNA transcription by RNA polymerase III [GO:0042791]; tRNA transcription by RNA polymerase III [GO:0042797]; regulation of catalytic activity [GO:0050790]	DNA binding [GO:0003677]; histone acetyltransferase activity [GO:0004402]; protein binding [GO:0005515]; enzyme activator activity [GO:0008047]	nucleoplasm [GO:0005654]; mitochondrion [GO:0005739]; transcription factor TFIIIC complex [GO:0000127]
Nafisa_PRO7	General transcription factor 3C polypeptide 4	GTF3C4	B3KNH2	Q9UKN8	3.9432	-0.6117	XT NP A	2023ms1276	transcription by RNA polymerase III [GO:0006383]; transcription initiation from RNA polymerase III promoter [GO:0006384]; histone acetylation [GO:0016573]; 5S class rRNA transcription by RNA polymerase III [GO:0042791]; tRNA transcription by RNA polymerase III [GO:0042797]; regulation of catalytic activity [GO:0050790]	DNA binding [GO:0003677]; histone acetyltransferase activity [GO:0004402]; protein binding [GO:0005515]; enzyme activator activity [GO:0008047]	nucleoplasm [GO:0005654]; mitochondrion [GO:0005739]; transcription factor TFIIIC complex [GO:0000127]
Nafisa_PRO6	General transcription factor 3C polypeptide 4	GTF3C4	B3KNH2	Q9UKN8	4.0211	-0.5239	XT NP A	2023ms1276	transcription by RNA polymerase III [GO:0006383]; transcription initiation from RNA polymerase III promoter [GO:0006384]; histone acetylation [GO:0016573]; 5S class rRNA transcription by RNA polymerase III [GO:0042791]; tRNA transcription by RNA polymerase III [GO:0042797]; regulation of catalytic activity [GO:0050790]	DNA binding [GO:0003677]; histone acetyltransferase activity [GO:0004402]; protein binding [GO:0005515]; enzyme activator activity [GO:0008047]	nucleoplasm [GO:0005654]; mitochondrion [GO:0005739]; transcription factor TFIIIC complex [GO:0000127]
Nafisa_PRO5	General transcription factor 3C polypeptide 4	GTF3C4	B3KNH2	Q9UKN8	3.7464	-0.7908	XT NP A	2023ms1276	transcription by RNA polymerase III [GO:0006383]; transcription initiation from RNA polymerase III promoter [GO:0006384]; histone acetylation [GO:0016573]; 5S class rRNA transcription by RNA polymerase III [GO:0042791]; tRNA transcription by RNA polymerase III [GO:0042797]; regulation of catalytic activity [GO:0050790]	DNA binding [GO:0003677]; histone acetyltransferase activity [GO:0004402]; protein binding [GO:0005515]; enzyme activator activity [GO:0008047]	nucleoplasm [GO:0005654]; mitochondrion [GO:0005739]; transcription factor TFIIIC complex [GO:0000127]
Nafisa_PRO4	General transcription factor 3C polypeptide 4	GTF3C4	B3KNH2	Q9UKN8	3.7971	-0.7752	XT NP A	2023ms1276	transcription by RNA polymerase III [GO:0006383]; transcription initiation from RNA polymerase III promoter [GO:0006384]; histone acetylation [GO:0016573]; 5S class rRNA transcription by RNA polymerase III [GO:0042791]; tRNA transcription by RNA polymerase III [GO:0042797]; regulation of catalytic activity [GO:0050790]	DNA binding [GO:0003677]; histone acetyltransferase activity [GO:0004402]; protein binding [GO:0005515]; enzyme activator activity [GO:0008047]	nucleoplasm [GO:0005654]; mitochondrion [GO:0005739]; transcription factor TFIIIC complex [GO:0000127]
Nafisa_PRO3	General transcription factor 3C polypeptide 4	GTF3C4	B3KNH2	Q9UKN8	4.0234	-0.5471	XT NP A	2023ms1276	transcription by RNA polymerase III [GO:0006383]; transcription initiation from RNA polymerase III promoter [GO:0006384]; histone acetylation [GO:0016573]; 5S class rRNA transcription by RNA polymerase III [GO:0042791]; tRNA transcription by RNA polymerase III [GO:0042797]; regulation of catalytic activity [GO:0050790]	DNA binding [GO:0003677]; histone acetyltransferase activity [GO:0004402]; protein binding [GO:0005515]; enzyme activator activity [GO:0008047]	nucleoplasm [GO:0005654]; mitochondrion [GO:0005739]; transcription factor TFIIIC complex [GO:0000127]
Nafisa_PRO2	General transcription factor 3C polypeptide 4	GTF3C4	B3KNH2	Q9UKN8	3.9708	-0.581	XT NP A	2023ms1276	transcription by RNA polymerase III [GO:0006383]; transcription initiation from RNA polymerase III promoter [GO:0006384]; histone acetylation [GO:0016573]; 5S class rRNA transcription by RNA polymerase III [GO:0042791]; tRNA transcription by RNA polymerase III [GO:0042797]; regulation of catalytic activity [GO:0050790]	DNA binding [GO:0003677]; histone acetyltransferase activity [GO:0004402]; protein binding [GO:0005515]; enzyme activator activity [GO:0008047]	nucleoplasm [GO:0005654]; mitochondrion [GO:0005739]; transcription factor TFIIIC complex [GO:0000127]
Nafisa_PRO1	General transcription factor 3C polypeptide 4	GTF3C4	B3KNH2	Q9UKN8	3.6437	-0.9035	XT NP A	2023ms1276	transcription by RNA polymerase III [GO:0006383]; transcription initiation from RNA polymerase III promoter [GO:0006384]; histone acetylation [GO:0016573]; 5S class rRNA transcription by RNA polymerase III [GO:0042791]; tRNA transcription by RNA polymerase III [GO:0042797]; regulation of catalytic activity [GO:0050790]	DNA binding [GO:0003677]; histone acetyltransferase activity [GO:0004402]; protein binding [GO:0005515]; enzyme activator activity [GO:0008047]	nucleoplasm [GO:0005654]; mitochondrion [GO:0005739]; transcription factor TFIIIC complex [GO:0000127]
Nafisa_SEN7	Notch receptor 4	NOTCH4	A0A1U9X983	G3X812	4.0385	-0.5743	XT NP A	2023ms1276	NA	NA	NA
Nafisa_SEN6	Notch receptor 4	NOTCH4	A0A1U9X983	G3X812	3.8541	-0.773	XT NP A	2023ms1276	NA	NA	NA
Nafisa_SEN5	Notch receptor 4	NOTCH4	A0A1U9X983	G3X812	3.581	-1.0721	XT NP A	2023ms1276	NA	NA	NA
Nafisa_SEN4	Notch receptor 4	NOTCH4	A0A1U9X983	G3X812	3.8351	-0.7853	XT NP A	2023ms1276	NA	NA	NA
Nafisa_SEN3	Notch receptor 4	NOTCH4	A0A1U9X983	G3X812	3.6338	-0.9859	XT NP A	2023ms1276	NA	NA	NA
Nafisa_SEN2	Notch receptor 4	NOTCH4	A0A1U9X983	G3X812	3.7457	-0.8872	XT NP A	2023ms1276	NA	NA	NA
Nafisa_SEN1	Notch receptor 4	NOTCH4	A0A1U9X983	G3X812	3.8178	-0.7999	XT NP A	2023ms1276	NA	NA	NA
Nafisa_PRO7	Notch receptor 4	NOTCH4	A0A1U9X983	G3X812	4.5297	-0.0252	XT NP A	2023ms1276	NA	NA	NA
Nafisa_PRO6	Notch receptor 4	NOTCH4	A0A1U9X983	G3X812	4.0736	-0.4714	XT NP A	2023ms1276	NA	NA	NA
Nafisa_PRO5	Notch receptor 4	NOTCH4	A0A1U9X983	G3X812	4.0632	-0.474	XT NP A	2023ms1276	NA	NA	NA
Nafisa_PRO4	Notch receptor 4	NOTCH4	A0A1U9X983	G3X812	4.2229	-0.3494	XT NP A	2023ms1276	NA	NA	NA
Nafisa_PRO3	Notch receptor 4	NOTCH4	A0A1U9X983	G3X812	4.0672	-0.5033	XT NP A	2023ms1276	NA	NA	NA
Nafisa_PRO2	Notch receptor 4	NOTCH4	A0A1U9X983	G3X812	4.2296	-0.3222	XT NP A	2023ms1276	NA	NA	NA
Nafisa_PRO1	Notch receptor 4	NOTCH4	A0A1U9X983	G3X812	3.9908	-0.5564	XT NP A	2023ms1276	NA	NA	NA
Nafisa_SEN7	C-X-C motif chemokine 10	CXCL10	A0A024RDA4	Q2KIQ8	5.1319	0.5191	XT NP A	2023ms1276	NA	NA	NA
Nafisa_SEN6	C-X-C motif chemokine 10	CXCL10	A0A024RDA4	Q2KIQ8	5.0469	0.4199	XT NP A	2023ms1276	NA	NA	NA
Nafisa_SEN5	C-X-C motif chemokine 10	CXCL10	A0A024RDA4	Q2KIQ8	5.072	0.4189	XT NP A	2023ms1276	NA	NA	NA
Nafisa_SEN4	C-X-C motif chemokine 10	CXCL10	A0A024RDA4	Q2KIQ8	5.1496	0.5292	XT NP A	2023ms1276	NA	NA	NA
Nafisa_SEN3	C-X-C motif chemokine 10	CXCL10	A0A024RDA4	Q2KIQ8	5.1609	0.5413	XT NP A	2023ms1276	NA	NA	NA
Nafisa_SEN2	C-X-C motif chemokine 10	CXCL10	A0A024RDA4	Q2KIQ8	5.0833	0.4504	XT NP A	2023ms1276	NA	NA	NA
Nafisa_SEN1	C-X-C motif chemokine 10	CXCL10	A0A024RDA4	Q2KIQ8	5.1069	0.4892	XT NP A	2023ms1276	NA	NA	NA
Nafisa_PRO7	C-X-C motif chemokine 10	CXCL10	A0A024RDA4	Q2KIQ8	5.4863	0.9314	XT NP A	2023ms1276	NA	NA	NA
Nafisa_PRO6	C-X-C motif chemokine 10	CXCL10	A0A024RDA4	Q2KIQ8	5.4519	0.9069	XT NP A	2023ms1276	NA	NA	NA
Nafisa_PRO5	C-X-C motif chemokine 10	CXCL10	A0A024RDA4	Q2KIQ8	5.5052	0.968	XT NP A	2023ms1276	NA	NA	NA
Nafisa_PRO4	C-X-C motif chemokine 10	CXCL10	A0A024RDA4	Q2KIQ8	5.5317	0.9595	XT NP A	2023ms1276	NA	NA	NA
Nafisa_PRO3	C-X-C motif chemokine 10	CXCL10	A0A024RDA4	Q2KIQ8	5.5527	0.9822	XT NP A	2023ms1276	NA	NA	NA
Nafisa_PRO2	C-X-C motif chemokine 10	CXCL10	A0A024RDA4	Q2KIQ8	5.4684	0.9166	XT NP A	2023ms1276	NA	NA	NA
Nafisa_PRO1	C-X-C motif chemokine 10	CXCL10	A0A024RDA4	Q2KIQ8	5.4922	0.9449	XT NP A	2023ms1276	NA	NA	NA
Nafisa_SEN7	Fibulin-2;Isoform of P98095, Isoform 2 of Fibulin-2	FBLN2;FBLN2	NA	P98095;P98095-2	4.5456	-0.0672	XT NP B	2023ms1276	extracellular matrix organization [GO:0030198]; positive regulation of cell-substrate adhesion [GO:0010811];	extracellular matrix structural constituent [GO:0005201]; calcium ion binding [GO:0005509]; protein binding [GO:0005515]; extracellular matrix constituent conferring elasticity [GO:0030023]; extracellular matrix binding [GO:0050840];	collagen-containing extracellular matrix [GO:0062023]; extracellular region [GO:0005576]; extracellular matrix [GO:0031012]; extracellular vesicle [GO:1903561];
Nafisa_SEN6	Fibulin-2;Isoform of P98095, Isoform 2 of Fibulin-2	FBLN2;FBLN2	NA	P98095;P98095-2	4.5049	-0.1222	XT NP B	2023ms1276	extracellular matrix organization [GO:0030198]; positive regulation of cell-substrate adhesion [GO:0010811];	extracellular matrix structural constituent [GO:0005201]; calcium ion binding [GO:0005509]; protein binding [GO:0005515]; extracellular matrix constituent conferring elasticity [GO:0030023]; extracellular matrix binding [GO:0050840];	collagen-containing extracellular matrix [GO:0062023]; extracellular region [GO:0005576]; extracellular matrix [GO:0031012]; extracellular vesicle [GO:1903561];
Nafisa_SEN5	Fibulin-2;Isoform of P98095, Isoform 2 of Fibulin-2	FBLN2;FBLN2	NA	P98095;P98095-2	4.4682	-0.185	XT NP B	2023ms1276	extracellular matrix organization [GO:0030198]; positive regulation of cell-substrate adhesion [GO:0010811];	extracellular matrix structural constituent [GO:0005201]; calcium ion binding [GO:0005509]; protein binding [GO:0005515]; extracellular matrix constituent conferring elasticity [GO:0030023]; extracellular matrix binding [GO:0050840];	collagen-containing extracellular matrix [GO:0062023]; extracellular region [GO:0005576]; extracellular matrix [GO:0031012]; extracellular vesicle [GO:1903561];
Nafisa_SEN4	Fibulin-2;Isoform of P98095, Isoform 2 of Fibulin-2	FBLN2;FBLN2	NA	P98095;P98095-2	4.5872	-0.0331	XT NP B	2023ms1276	extracellular matrix organization [GO:0030198]; positive regulation of cell-substrate adhesion [GO:0010811];	extracellular matrix structural constituent [GO:0005201]; calcium ion binding [GO:0005509]; protein binding [GO:0005515]; extracellular matrix constituent conferring elasticity [GO:0030023]; extracellular matrix binding [GO:0050840];	collagen-containing extracellular matrix [GO:0062023]; extracellular region [GO:0005576]; extracellular matrix [GO:0031012]; extracellular vesicle [GO:1903561];
Nafisa_SEN3	Fibulin-2;Isoform of P98095, Isoform 2 of Fibulin-2	FBLN2;FBLN2	NA	P98095;P98095-2	4.5718	-0.0478	XT NP B	2023ms1276	extracellular matrix organization [GO:0030198]; positive regulation of cell-substrate adhesion [GO:0010811];	extracellular matrix structural constituent [GO:0005201]; calcium ion binding [GO:0005509]; protein binding [GO:0005515]; extracellular matrix constituent conferring elasticity [GO:0030023]; extracellular matrix binding [GO:0050840];	collagen-containing extracellular matrix [GO:0062023]; extracellular region [GO:0005576]; extracellular matrix [GO:0031012]; extracellular vesicle [GO:1903561];
Nafisa_SEN2	Fibulin-2;Isoform of P98095, Isoform 2 of Fibulin-2	FBLN2;FBLN2	NA	P98095;P98095-2	4.5112	-0.1217	XT NP B	2023ms1276	extracellular matrix organization [GO:0030198]; positive regulation of cell-substrate adhesion [GO:0010811];	extracellular matrix structural constituent [GO:0005201]; calcium ion binding [GO:0005509]; protein binding [GO:0005515]; extracellular matrix constituent conferring elasticity [GO:0030023]; extracellular matrix binding [GO:0050840];	collagen-containing extracellular matrix [GO:0062023]; extracellular region [GO:0005576]; extracellular matrix [GO:0031012]; extracellular vesicle [GO:1903561];
Nafisa_SEN1	Fibulin-2;Isoform of P98095, Isoform 2 of Fibulin-2	FBLN2;FBLN2	NA	P98095;P98095-2	4.5559	-0.0619	XT NP B	2023ms1276	extracellular matrix organization [GO:0030198]; positive regulation of cell-substrate adhesion [GO:0010811];	extracellular matrix structural constituent [GO:0005201]; calcium ion binding [GO:0005509]; protein binding [GO:0005515]; extracellular matrix constituent conferring elasticity [GO:0030023]; extracellular matrix binding [GO:0050840];	collagen-containing extracellular matrix [GO:0062023]; extracellular region [GO:0005576]; extracellular matrix [GO:0031012]; extracellular vesicle [GO:1903561];
Nafisa_PRO7	Fibulin-2;Isoform of P98095, Isoform 2 of Fibulin-2	FBLN2;FBLN2	NA	P98095;P98095-2	4.6295	0.0747	XT NP B	2023ms1276	extracellular matrix organization [GO:0030198]; positive regulation of cell-substrate adhesion [GO:0010811];	extracellular matrix structural constituent [GO:0005201]; calcium ion binding [GO:0005509]; protein binding [GO:0005515]; extracellular matrix constituent conferring elasticity [GO:0030023]; extracellular matrix binding [GO:0050840];	collagen-containing extracellular matrix [GO:0062023]; extracellular region [GO:0005576]; extracellular matrix [GO:0031012]; extracellular vesicle [GO:1903561];
Nafisa_PRO6	Fibulin-2;Isoform of P98095, Isoform 2 of Fibulin-2	FBLN2;FBLN2	NA	P98095;P98095-2	4.5867	0.0416	XT NP B	2023ms1276	extracellular matrix organization [GO:0030198]; positive regulation of cell-substrate adhesion [GO:0010811];	extracellular matrix structural constituent [GO:0005201]; calcium ion binding [GO:0005509]; protein binding [GO:0005515]; extracellular matrix constituent conferring elasticity [GO:0030023]; extracellular matrix binding [GO:0050840];	collagen-containing extracellular matrix [GO:0062023]; extracellular region [GO:0005576]; extracellular matrix [GO:0031012]; extracellular vesicle [GO:1903561];
Nafisa_PRO5	Fibulin-2;Isoform of P98095, Isoform 2 of Fibulin-2	FBLN2;FBLN2	NA	P98095;P98095-2	4.5908	0.0536	XT NP B	2023ms1276	extracellular matrix organization [GO:0030198]; positive regulation of cell-substrate adhesion [GO:0010811];	extracellular matrix structural constituent [GO:0005201]; calcium ion binding [GO:0005509]; protein binding [GO:0005515]; extracellular matrix constituent conferring elasticity [GO:0030023]; extracellular matrix binding [GO:0050840];	collagen-containing extracellular matrix [GO:0062023]; extracellular region [GO:0005576]; extracellular matrix [GO:0031012]; extracellular vesicle [GO:1903561];
Nafisa_PRO4	Fibulin-2;Isoform of P98095, Isoform 2 of Fibulin-2	FBLN2;FBLN2	NA	P98095;P98095-2	4.6433	0.0711	XT NP B	2023ms1276	extracellular matrix organization [GO:0030198]; positive regulation of cell-substrate adhesion [GO:0010811];	extracellular matrix structural constituent [GO:0005201]; calcium ion binding [GO:0005509]; protein binding [GO:0005515]; extracellular matrix constituent conferring elasticity [GO:0030023]; extracellular matrix binding [GO:0050840];	collagen-containing extracellular matrix [GO:0062023]; extracellular region [GO:0005576]; extracellular matrix [GO:0031012]; extracellular vesicle [GO:1903561];
Nafisa_PRO3	Fibulin-2;Isoform of P98095, Isoform 2 of Fibulin-2	FBLN2;FBLN2	NA	P98095;P98095-2	4.5717	0.0012	XT NP B	2023ms1276	extracellular matrix organization [GO:0030198]; positive regulation of cell-substrate adhesion [GO:0010811];	extracellular matrix structural constituent [GO:0005201]; calcium ion binding [GO:0005509]; protein binding [GO:0005515]; extracellular matrix constituent conferring elasticity [GO:0030023]; extracellular matrix binding [GO:0050840];	collagen-containing extracellular matrix [GO:0062023]; extracellular region [GO:0005576]; extracellular matrix [GO:0031012]; extracellular vesicle [GO:1903561];
Nafisa_PRO2	Fibulin-2;Isoform of P98095, Isoform 2 of Fibulin-2	FBLN2;FBLN2	NA	P98095;P98095-2	4.5911	0.0394	XT NP B	2023ms1276	extracellular matrix organization [GO:0030198]; positive regulation of cell-substrate adhesion [GO:0010811];	extracellular matrix structural constituent [GO:0005201]; calcium ion binding [GO:0005509]; protein binding [GO:0005515]; extracellular matrix constituent conferring elasticity [GO:0030023]; extracellular matrix binding [GO:0050840];	collagen-containing extracellular matrix [GO:0062023]; extracellular region [GO:0005576]; extracellular matrix [GO:0031012]; extracellular vesicle [GO:1903561];
Nafisa_PRO1	Fibulin-2;Isoform of P98095, Isoform 2 of Fibulin-2	FBLN2;FBLN2	NA	P98095;P98095-2	4.5554	0.0082	XT NP B	2023ms1276	extracellular matrix organization [GO:0030198]; positive regulation of cell-substrate adhesion [GO:0010811];	extracellular matrix structural constituent [GO:0005201]; calcium ion binding [GO:0005509]; protein binding [GO:0005515]; extracellular matrix constituent conferring elasticity [GO:0030023]; extracellular matrix binding [GO:0050840];	collagen-containing extracellular matrix [GO:0062023]; extracellular region [GO:0005576]; extracellular matrix [GO:0031012]; extracellular vesicle [GO:1903561];
Nafisa_SEN7	Coagulation factor X	F10	P00742	P00743	7.0287	2.416	XT NP B	2023ms1276	NA	NA	NA
Nafisa_SEN6	Coagulation factor X	F10	P00742	P00743	7.0237	2.3966	XT NP B	2023ms1276	NA	NA	NA
Nafisa_SEN5	Coagulation factor X	F10	P00742	P00743	7.0147	2.3615	XT NP B	2023ms1276	NA	NA	NA
Nafisa_SEN4	Coagulation factor X	F10	P00742	P00743	7.0317	2.4113	XT NP B	2023ms1276	NA	NA	NA
Nafisa_SEN3	Coagulation factor X	F10	P00742	P00743	7.0366	2.4169	XT NP B	2023ms1276	NA	NA	NA
Nafisa_SEN2	Coagulation factor X	F10	P00742	P00743	7.0101	2.3772	XT NP B	2023ms1276	NA	NA	NA
Nafisa_SEN1	Coagulation factor X	F10	P00742	P00743	7.0296	2.4119	XT NP B	2023ms1276	NA	NA	NA
Nafisa_PRO7	Coagulation factor X	F10	P00742	P00743	7.0625	2.5076	XT NP B	2023ms1276	NA	NA	NA
Nafisa_PRO6	Coagulation factor X	F10	P00742	P00743	7.0588	2.5137	XT NP B	2023ms1276	NA	NA	NA
Nafisa_PRO5	Coagulation factor X	F10	P00742	P00743	7.057	2.5198	XT NP B	2023ms1276	NA	NA	NA
Nafisa_PRO4	Coagulation factor X	F10	P00742	P00743	7.0621	2.4898	XT NP B	2023ms1276	NA	NA	NA
Nafisa_PRO3	Coagulation factor X	F10	P00742	P00743	7.0523	2.4818	XT NP B	2023ms1276	NA	NA	NA
Nafisa_PRO2	Coagulation factor X	F10	P00742	P00743	7.0338	2.4821	XT NP B	2023ms1276	NA	NA	NA
Nafisa_PRO1	Coagulation factor X	F10	P00742	P00743	7.0372	2.4899	XT NP B	2023ms1276	NA	NA	NA
Nafisa_SEN7	Uncharacterized protein	NA	NULL	E1B8I7	4.6016	-0.0111	XT NP B	2023ms1276	NA	NA	NA
Nafisa_SEN6	Uncharacterized protein	NA	NULL	E1B8I7	4.4762	-0.1509	XT NP B	2023ms1276	NA	NA	NA
Nafisa_SEN5	Uncharacterized protein	NA	NULL	E1B8I7	4.4554	-0.1977	XT NP B	2023ms1276	NA	NA	NA
Nafisa_SEN4	Uncharacterized protein	NA	NULL	E1B8I7	4.5627	-0.0577	XT NP B	2023ms1276	NA	NA	NA
Nafisa_SEN3	Uncharacterized protein	NA	NULL	E1B8I7	4.4141	-0.2056	XT NP B	2023ms1276	NA	NA	NA
Nafisa_SEN2	Uncharacterized protein	NA	NULL	E1B8I7	4.4281	-0.2048	XT NP B	2023ms1276	NA	NA	NA
Nafisa_SEN1	Uncharacterized protein	NA	NULL	E1B8I7	4.4563	-0.1615	XT NP B	2023ms1276	NA	NA	NA
Nafisa_PRO7	Uncharacterized protein	NA	NULL	E1B8I7	4.6568	0.102	XT NP B	2023ms1276	NA	NA	NA
Nafisa_PRO6	Uncharacterized protein	NA	NULL	E1B8I7	4.7285	0.1835	XT NP B	2023ms1276	NA	NA	NA
Nafisa_PRO5	Uncharacterized protein	NA	NULL	E1B8I7	4.6841	0.1469	XT NP B	2023ms1276	NA	NA	NA
Nafisa_PRO4	Uncharacterized protein	NA	NULL	E1B8I7	4.6736	0.1014	XT NP B	2023ms1276	NA	NA	NA
Nafisa_PRO3	Uncharacterized protein	NA	NULL	E1B8I7	4.529	-0.0415	XT NP B	2023ms1276	NA	NA	NA
Nafisa_PRO2	Uncharacterized protein	NA	NULL	E1B8I7	4.5089	-0.0428	XT NP B	2023ms1276	NA	NA	NA
Nafisa_PRO1	Uncharacterized protein	NA	NULL	E1B8I7	4.5646	0.0173	XT NP B	2023ms1276	NA	NA	NA
Nafisa_SEN7	Retinoic acid receptor responder (Tazarotene induced) 1	RARRES1	P49788	Q0P5D6	4.8475	0.2347	XT NP B	2023ms1276	NA	NA	NA
Nafisa_SEN6	Retinoic acid receptor responder (Tazarotene induced) 1	RARRES1	P49788	Q0P5D6	4.8267	0.1996	XT NP B	2023ms1276	NA	NA	NA
Nafisa_SEN5	Retinoic acid receptor responder (Tazarotene induced) 1	RARRES1	P49788	Q0P5D6	4.8306	0.1774	XT NP B	2023ms1276	NA	NA	NA
Nafisa_SEN4	Retinoic acid receptor responder (Tazarotene induced) 1	RARRES1	P49788	Q0P5D6	4.7943	0.1739	XT NP B	2023ms1276	NA	NA	NA
Nafisa_SEN3	Retinoic acid receptor responder (Tazarotene induced) 1	RARRES1	P49788	Q0P5D6	4.8755	0.2558	XT NP B	2023ms1276	NA	NA	NA
Nafisa_SEN2	Retinoic acid receptor responder (Tazarotene induced) 1	RARRES1	P49788	Q0P5D6	4.8691	0.2362	XT NP B	2023ms1276	NA	NA	NA
Nafisa_SEN1	Retinoic acid receptor responder (Tazarotene induced) 1	RARRES1	P49788	Q0P5D6	4.8576	0.2399	XT NP B	2023ms1276	NA	NA	NA
Nafisa_PRO7	Retinoic acid receptor responder (Tazarotene induced) 1	RARRES1	P49788	Q0P5D6	4.8234	0.2686	XT NP B	2023ms1276	NA	NA	NA
Nafisa_PRO6	Retinoic acid receptor responder (Tazarotene induced) 1	RARRES1	P49788	Q0P5D6	4.8437	0.2986	XT NP B	2023ms1276	NA	NA	NA
Nafisa_PRO5	Retinoic acid receptor responder (Tazarotene induced) 1	RARRES1	P49788	Q0P5D6	4.8734	0.3362	XT NP B	2023ms1276	NA	NA	NA
Nafisa_PRO4	Retinoic acid receptor responder (Tazarotene induced) 1	RARRES1	P49788	Q0P5D6	4.8599	0.2876	XT NP B	2023ms1276	NA	NA	NA
Nafisa_PRO3	Retinoic acid receptor responder (Tazarotene induced) 1	RARRES1	P49788	Q0P5D6	4.8256	0.2551	XT NP B	2023ms1276	NA	NA	NA
Nafisa_PRO2	Retinoic acid receptor responder (Tazarotene induced) 1	RARRES1	P49788	Q0P5D6	4.863	0.3112	XT NP B	2023ms1276	NA	NA	NA
Nafisa_PRO1	Retinoic acid receptor responder (Tazarotene induced) 1	RARRES1	P49788	Q0P5D6	4.8605	0.3132	XT NP B	2023ms1276	NA	NA	NA
Nafisa_SEN7	Survival motor neuron protein;Isoform of Q16637, Isoform SMN-delta5 of Survival motor neuron protein;Isoform of Q16637, Isoform SMN-delta7 of Survival motor neuron protein;Isoform of Q16637, Isoform SMN-delta57 of Survival motor neuron protein	SMN2;SMN2;SMN2;SMN2	NA	Q16637;Q16637-2;Q16637-3;Q16637-4	4.9354	0.3226	XT NP A	2023ms1276	spliceosomal complex assembly [GO:0000245]; spliceosomal snRNP assembly [GO:0000387]; DNA-templated transcription, termination [GO:0006353]; nervous system development [GO:0007399]; ; ;	RNA binding [GO:0003723]; protein binding [GO:0005515]; identical protein binding [GO:0042802]; ; ;	nucleus [GO:0005634]; nucleoplasm [GO:0005654]; cytoplasm [GO:0005737]; cytosol [GO:0005829]; Cajal body [GO:0015030]; nuclear body [GO:0016604]; Z disc [GO:0030018]; axon [GO:0030424]; cytoplasmic ribonucleoprotein granule [GO:0036464]; neuron projection [GO:0043005]; perikaryon [GO:0043204]; Gemini of coiled bodies [GO:0097504]; SMN complex [GO:0032797]; SMN-Sm protein complex [GO:0034719]; ; ;
Nafisa_SEN6	Survival motor neuron protein;Isoform of Q16637, Isoform SMN-delta5 of Survival motor neuron protein;Isoform of Q16637, Isoform SMN-delta7 of Survival motor neuron protein;Isoform of Q16637, Isoform SMN-delta57 of Survival motor neuron protein	SMN2;SMN2;SMN2;SMN2	NA	Q16637;Q16637-2;Q16637-3;Q16637-4	4.9731	0.346	XT NP A	2023ms1276	spliceosomal complex assembly [GO:0000245]; spliceosomal snRNP assembly [GO:0000387]; DNA-templated transcription, termination [GO:0006353]; nervous system development [GO:0007399]; ; ;	RNA binding [GO:0003723]; protein binding [GO:0005515]; identical protein binding [GO:0042802]; ; ;	nucleus [GO:0005634]; nucleoplasm [GO:0005654]; cytoplasm [GO:0005737]; cytosol [GO:0005829]; Cajal body [GO:0015030]; nuclear body [GO:0016604]; Z disc [GO:0030018]; axon [GO:0030424]; cytoplasmic ribonucleoprotein granule [GO:0036464]; neuron projection [GO:0043005]; perikaryon [GO:0043204]; Gemini of coiled bodies [GO:0097504]; SMN complex [GO:0032797]; SMN-Sm protein complex [GO:0034719]; ; ;
Nafisa_SEN5	Survival motor neuron protein;Isoform of Q16637, Isoform SMN-delta5 of Survival motor neuron protein;Isoform of Q16637, Isoform SMN-delta7 of Survival motor neuron protein;Isoform of Q16637, Isoform SMN-delta57 of Survival motor neuron protein	SMN2;SMN2;SMN2;SMN2	NA	Q16637;Q16637-2;Q16637-3;Q16637-4	5.0181	0.365	XT NP A	2023ms1276	spliceosomal complex assembly [GO:0000245]; spliceosomal snRNP assembly [GO:0000387]; DNA-templated transcription, termination [GO:0006353]; nervous system development [GO:0007399]; ; ;	RNA binding [GO:0003723]; protein binding [GO:0005515]; identical protein binding [GO:0042802]; ; ;	nucleus [GO:0005634]; nucleoplasm [GO:0005654]; cytoplasm [GO:0005737]; cytosol [GO:0005829]; Cajal body [GO:0015030]; nuclear body [GO:0016604]; Z disc [GO:0030018]; axon [GO:0030424]; cytoplasmic ribonucleoprotein granule [GO:0036464]; neuron projection [GO:0043005]; perikaryon [GO:0043204]; Gemini of coiled bodies [GO:0097504]; SMN complex [GO:0032797]; SMN-Sm protein complex [GO:0034719]; ; ;
Nafisa_SEN4	Survival motor neuron protein;Isoform of Q16637, Isoform SMN-delta5 of Survival motor neuron protein;Isoform of Q16637, Isoform SMN-delta7 of Survival motor neuron protein;Isoform of Q16637, Isoform SMN-delta57 of Survival motor neuron protein	SMN2;SMN2;SMN2;SMN2	NA	Q16637;Q16637-2;Q16637-3;Q16637-4	4.9307	0.3104	XT NP A	2023ms1276	spliceosomal complex assembly [GO:0000245]; spliceosomal snRNP assembly [GO:0000387]; DNA-templated transcription, termination [GO:0006353]; nervous system development [GO:0007399]; ; ;	RNA binding [GO:0003723]; protein binding [GO:0005515]; identical protein binding [GO:0042802]; ; ;	nucleus [GO:0005634]; nucleoplasm [GO:0005654]; cytoplasm [GO:0005737]; cytosol [GO:0005829]; Cajal body [GO:0015030]; nuclear body [GO:0016604]; Z disc [GO:0030018]; axon [GO:0030424]; cytoplasmic ribonucleoprotein granule [GO:0036464]; neuron projection [GO:0043005]; perikaryon [GO:0043204]; Gemini of coiled bodies [GO:0097504]; SMN complex [GO:0032797]; SMN-Sm protein complex [GO:0034719]; ; ;
Nafisa_SEN3	Survival motor neuron protein;Isoform of Q16637, Isoform SMN-delta5 of Survival motor neuron protein;Isoform of Q16637, Isoform SMN-delta7 of Survival motor neuron protein;Isoform of Q16637, Isoform SMN-delta57 of Survival motor neuron protein	SMN2;SMN2;SMN2;SMN2	NA	Q16637;Q16637-2;Q16637-3;Q16637-4	4.9146	0.295	XT NP A	2023ms1276	spliceosomal complex assembly [GO:0000245]; spliceosomal snRNP assembly [GO:0000387]; DNA-templated transcription, termination [GO:0006353]; nervous system development [GO:0007399]; ; ;	RNA binding [GO:0003723]; protein binding [GO:0005515]; identical protein binding [GO:0042802]; ; ;	nucleus [GO:0005634]; nucleoplasm [GO:0005654]; cytoplasm [GO:0005737]; cytosol [GO:0005829]; Cajal body [GO:0015030]; nuclear body [GO:0016604]; Z disc [GO:0030018]; axon [GO:0030424]; cytoplasmic ribonucleoprotein granule [GO:0036464]; neuron projection [GO:0043005]; perikaryon [GO:0043204]; Gemini of coiled bodies [GO:0097504]; SMN complex [GO:0032797]; SMN-Sm protein complex [GO:0034719]; ; ;
Nafisa_SEN2	Survival motor neuron protein;Isoform of Q16637, Isoform SMN-delta5 of Survival motor neuron protein;Isoform of Q16637, Isoform SMN-delta7 of Survival motor neuron protein;Isoform of Q16637, Isoform SMN-delta57 of Survival motor neuron protein	SMN2;SMN2;SMN2;SMN2	NA	Q16637;Q16637-2;Q16637-3;Q16637-4	4.9762	0.3432	XT NP A	2023ms1276	spliceosomal complex assembly [GO:0000245]; spliceosomal snRNP assembly [GO:0000387]; DNA-templated transcription, termination [GO:0006353]; nervous system development [GO:0007399]; ; ;	RNA binding [GO:0003723]; protein binding [GO:0005515]; identical protein binding [GO:0042802]; ; ;	nucleus [GO:0005634]; nucleoplasm [GO:0005654]; cytoplasm [GO:0005737]; cytosol [GO:0005829]; Cajal body [GO:0015030]; nuclear body [GO:0016604]; Z disc [GO:0030018]; axon [GO:0030424]; cytoplasmic ribonucleoprotein granule [GO:0036464]; neuron projection [GO:0043005]; perikaryon [GO:0043204]; Gemini of coiled bodies [GO:0097504]; SMN complex [GO:0032797]; SMN-Sm protein complex [GO:0034719]; ; ;
Nafisa_SEN1	Survival motor neuron protein;Isoform of Q16637, Isoform SMN-delta5 of Survival motor neuron protein;Isoform of Q16637, Isoform SMN-delta7 of Survival motor neuron protein;Isoform of Q16637, Isoform SMN-delta57 of Survival motor neuron protein	SMN2;SMN2;SMN2;SMN2	NA	Q16637;Q16637-2;Q16637-3;Q16637-4	4.9477	0.33	XT NP A	2023ms1276	spliceosomal complex assembly [GO:0000245]; spliceosomal snRNP assembly [GO:0000387]; DNA-templated transcription, termination [GO:0006353]; nervous system development [GO:0007399]; ; ;	RNA binding [GO:0003723]; protein binding [GO:0005515]; identical protein binding [GO:0042802]; ; ;	nucleus [GO:0005634]; nucleoplasm [GO:0005654]; cytoplasm [GO:0005737]; cytosol [GO:0005829]; Cajal body [GO:0015030]; nuclear body [GO:0016604]; Z disc [GO:0030018]; axon [GO:0030424]; cytoplasmic ribonucleoprotein granule [GO:0036464]; neuron projection [GO:0043005]; perikaryon [GO:0043204]; Gemini of coiled bodies [GO:0097504]; SMN complex [GO:0032797]; SMN-Sm protein complex [GO:0034719]; ; ;
Nafisa_PRO7	Survival motor neuron protein;Isoform of Q16637, Isoform SMN-delta5 of Survival motor neuron protein;Isoform of Q16637, Isoform SMN-delta7 of Survival motor neuron protein;Isoform of Q16637, Isoform SMN-delta57 of Survival motor neuron protein	SMN2;SMN2;SMN2;SMN2	NA	Q16637;Q16637-2;Q16637-3;Q16637-4	4.4096	-0.1452	XT NP A	2023ms1276	spliceosomal complex assembly [GO:0000245]; spliceosomal snRNP assembly [GO:0000387]; DNA-templated transcription, termination [GO:0006353]; nervous system development [GO:0007399]; ; ;	RNA binding [GO:0003723]; protein binding [GO:0005515]; identical protein binding [GO:0042802]; ; ;	nucleus [GO:0005634]; nucleoplasm [GO:0005654]; cytoplasm [GO:0005737]; cytosol [GO:0005829]; Cajal body [GO:0015030]; nuclear body [GO:0016604]; Z disc [GO:0030018]; axon [GO:0030424]; cytoplasmic ribonucleoprotein granule [GO:0036464]; neuron projection [GO:0043005]; perikaryon [GO:0043204]; Gemini of coiled bodies [GO:0097504]; SMN complex [GO:0032797]; SMN-Sm protein complex [GO:0034719]; ; ;
Nafisa_PRO6	Survival motor neuron protein;Isoform of Q16637, Isoform SMN-delta5 of Survival motor neuron protein;Isoform of Q16637, Isoform SMN-delta7 of Survival motor neuron protein;Isoform of Q16637, Isoform SMN-delta57 of Survival motor neuron protein	SMN2;SMN2;SMN2;SMN2	NA	Q16637;Q16637-2;Q16637-3;Q16637-4	4.3577	-0.1873	XT NP A	2023ms1276	spliceosomal complex assembly [GO:0000245]; spliceosomal snRNP assembly [GO:0000387]; DNA-templated transcription, termination [GO:0006353]; nervous system development [GO:0007399]; ; ;	RNA binding [GO:0003723]; protein binding [GO:0005515]; identical protein binding [GO:0042802]; ; ;	nucleus [GO:0005634]; nucleoplasm [GO:0005654]; cytoplasm [GO:0005737]; cytosol [GO:0005829]; Cajal body [GO:0015030]; nuclear body [GO:0016604]; Z disc [GO:0030018]; axon [GO:0030424]; cytoplasmic ribonucleoprotein granule [GO:0036464]; neuron projection [GO:0043005]; perikaryon [GO:0043204]; Gemini of coiled bodies [GO:0097504]; SMN complex [GO:0032797]; SMN-Sm protein complex [GO:0034719]; ; ;
Nafisa_PRO5	Survival motor neuron protein;Isoform of Q16637, Isoform SMN-delta5 of Survival motor neuron protein;Isoform of Q16637, Isoform SMN-delta7 of Survival motor neuron protein;Isoform of Q16637, Isoform SMN-delta57 of Survival motor neuron protein	SMN2;SMN2;SMN2;SMN2	NA	Q16637;Q16637-2;Q16637-3;Q16637-4	4.3363	-0.2009	XT NP A	2023ms1276	spliceosomal complex assembly [GO:0000245]; spliceosomal snRNP assembly [GO:0000387]; DNA-templated transcription, termination [GO:0006353]; nervous system development [GO:0007399]; ; ;	RNA binding [GO:0003723]; protein binding [GO:0005515]; identical protein binding [GO:0042802]; ; ;	nucleus [GO:0005634]; nucleoplasm [GO:0005654]; cytoplasm [GO:0005737]; cytosol [GO:0005829]; Cajal body [GO:0015030]; nuclear body [GO:0016604]; Z disc [GO:0030018]; axon [GO:0030424]; cytoplasmic ribonucleoprotein granule [GO:0036464]; neuron projection [GO:0043005]; perikaryon [GO:0043204]; Gemini of coiled bodies [GO:0097504]; SMN complex [GO:0032797]; SMN-Sm protein complex [GO:0034719]; ; ;
Nafisa_PRO4	Survival motor neuron protein;Isoform of Q16637, Isoform SMN-delta5 of Survival motor neuron protein;Isoform of Q16637, Isoform SMN-delta7 of Survival motor neuron protein;Isoform of Q16637, Isoform SMN-delta57 of Survival motor neuron protein	SMN2;SMN2;SMN2;SMN2	NA	Q16637;Q16637-2;Q16637-3;Q16637-4	4.5624	-0.0098	XT NP A	2023ms1276	spliceosomal complex assembly [GO:0000245]; spliceosomal snRNP assembly [GO:0000387]; DNA-templated transcription, termination [GO:0006353]; nervous system development [GO:0007399]; ; ;	RNA binding [GO:0003723]; protein binding [GO:0005515]; identical protein binding [GO:0042802]; ; ;	nucleus [GO:0005634]; nucleoplasm [GO:0005654]; cytoplasm [GO:0005737]; cytosol [GO:0005829]; Cajal body [GO:0015030]; nuclear body [GO:0016604]; Z disc [GO:0030018]; axon [GO:0030424]; cytoplasmic ribonucleoprotein granule [GO:0036464]; neuron projection [GO:0043005]; perikaryon [GO:0043204]; Gemini of coiled bodies [GO:0097504]; SMN complex [GO:0032797]; SMN-Sm protein complex [GO:0034719]; ; ;
Nafisa_PRO3	Survival motor neuron protein;Isoform of Q16637, Isoform SMN-delta5 of Survival motor neuron protein;Isoform of Q16637, Isoform SMN-delta7 of Survival motor neuron protein;Isoform of Q16637, Isoform SMN-delta57 of Survival motor neuron protein	SMN2;SMN2;SMN2;SMN2	NA	Q16637;Q16637-2;Q16637-3;Q16637-4	4.3092	-0.2613	XT NP A	2023ms1276	spliceosomal complex assembly [GO:0000245]; spliceosomal snRNP assembly [GO:0000387]; DNA-templated transcription, termination [GO:0006353]; nervous system development [GO:0007399]; ; ;	RNA binding [GO:0003723]; protein binding [GO:0005515]; identical protein binding [GO:0042802]; ; ;	nucleus [GO:0005634]; nucleoplasm [GO:0005654]; cytoplasm [GO:0005737]; cytosol [GO:0005829]; Cajal body [GO:0015030]; nuclear body [GO:0016604]; Z disc [GO:0030018]; axon [GO:0030424]; cytoplasmic ribonucleoprotein granule [GO:0036464]; neuron projection [GO:0043005]; perikaryon [GO:0043204]; Gemini of coiled bodies [GO:0097504]; SMN complex [GO:0032797]; SMN-Sm protein complex [GO:0034719]; ; ;
Nafisa_PRO2	Survival motor neuron protein;Isoform of Q16637, Isoform SMN-delta5 of Survival motor neuron protein;Isoform of Q16637, Isoform SMN-delta7 of Survival motor neuron protein;Isoform of Q16637, Isoform SMN-delta57 of Survival motor neuron protein	SMN2;SMN2;SMN2;SMN2	NA	Q16637;Q16637-2;Q16637-3;Q16637-4	4.4496	-0.1021	XT NP A	2023ms1276	spliceosomal complex assembly [GO:0000245]; spliceosomal snRNP assembly [GO:0000387]; DNA-templated transcription, termination [GO:0006353]; nervous system development [GO:0007399]; ; ;	RNA binding [GO:0003723]; protein binding [GO:0005515]; identical protein binding [GO:0042802]; ; ;	nucleus [GO:0005634]; nucleoplasm [GO:0005654]; cytoplasm [GO:0005737]; cytosol [GO:0005829]; Cajal body [GO:0015030]; nuclear body [GO:0016604]; Z disc [GO:0030018]; axon [GO:0030424]; cytoplasmic ribonucleoprotein granule [GO:0036464]; neuron projection [GO:0043005]; perikaryon [GO:0043204]; Gemini of coiled bodies [GO:0097504]; SMN complex [GO:0032797]; SMN-Sm protein complex [GO:0034719]; ; ;
Nafisa_PRO1	Survival motor neuron protein;Isoform of Q16637, Isoform SMN-delta5 of Survival motor neuron protein;Isoform of Q16637, Isoform SMN-delta7 of Survival motor neuron protein;Isoform of Q16637, Isoform SMN-delta57 of Survival motor neuron protein	SMN2;SMN2;SMN2;SMN2	NA	Q16637;Q16637-2;Q16637-3;Q16637-4	4.4248	-0.1225	XT NP A	2023ms1276	spliceosomal complex assembly [GO:0000245]; spliceosomal snRNP assembly [GO:0000387]; DNA-templated transcription, termination [GO:0006353]; nervous system development [GO:0007399]; ; ;	RNA binding [GO:0003723]; protein binding [GO:0005515]; identical protein binding [GO:0042802]; ; ;	nucleus [GO:0005634]; nucleoplasm [GO:0005654]; cytoplasm [GO:0005737]; cytosol [GO:0005829]; Cajal body [GO:0015030]; nuclear body [GO:0016604]; Z disc [GO:0030018]; axon [GO:0030424]; cytoplasmic ribonucleoprotein granule [GO:0036464]; neuron projection [GO:0043005]; perikaryon [GO:0043204]; Gemini of coiled bodies [GO:0097504]; SMN complex [GO:0032797]; SMN-Sm protein complex [GO:0034719]; ; ;
Nafisa_SEN7	dCTP pyrophosphatase 1	DCTPP1	Q9H773	Q9H773	3.7573	-0.8554	XT NP B	2023ms1276	dTTP catabolic process [GO:0046076]; dCTP catabolic process [GO:0006253]; nucleoside triphosphate catabolic process [GO:0009143]; DNA protection [GO:0042262]	magnesium ion binding [GO:0000287]; protein binding [GO:0005515]; pyrimidine deoxyribonucleotide binding [GO:0032556]; identical protein binding [GO:0042802]; nucleoside-triphosphate diphosphatase activity [GO:0047429]; dCTP diphosphatase activity [GO:0047840]	nucleus [GO:0005634]; mitochondrion [GO:0005739]; cytosol [GO:0005829]
Nafisa_SEN6	dCTP pyrophosphatase 1	DCTPP1	Q9H773	Q9H773	3.8084	-0.8187	XT NP B	2023ms1276	dTTP catabolic process [GO:0046076]; dCTP catabolic process [GO:0006253]; nucleoside triphosphate catabolic process [GO:0009143]; DNA protection [GO:0042262]	magnesium ion binding [GO:0000287]; protein binding [GO:0005515]; pyrimidine deoxyribonucleotide binding [GO:0032556]; identical protein binding [GO:0042802]; nucleoside-triphosphate diphosphatase activity [GO:0047429]; dCTP diphosphatase activity [GO:0047840]	nucleus [GO:0005634]; mitochondrion [GO:0005739]; cytosol [GO:0005829]
Nafisa_SEN5	dCTP pyrophosphatase 1	DCTPP1	Q9H773	Q9H773	3.7533	-0.8998	XT NP B	2023ms1276	dTTP catabolic process [GO:0046076]; dCTP catabolic process [GO:0006253]; nucleoside triphosphate catabolic process [GO:0009143]; DNA protection [GO:0042262]	magnesium ion binding [GO:0000287]; protein binding [GO:0005515]; pyrimidine deoxyribonucleotide binding [GO:0032556]; identical protein binding [GO:0042802]; nucleoside-triphosphate diphosphatase activity [GO:0047429]; dCTP diphosphatase activity [GO:0047840]	nucleus [GO:0005634]; mitochondrion [GO:0005739]; cytosol [GO:0005829]
Nafisa_SEN4	dCTP pyrophosphatase 1	DCTPP1	Q9H773	Q9H773	3.6607	-0.9597	XT NP B	2023ms1276	dTTP catabolic process [GO:0046076]; dCTP catabolic process [GO:0006253]; nucleoside triphosphate catabolic process [GO:0009143]; DNA protection [GO:0042262]	magnesium ion binding [GO:0000287]; protein binding [GO:0005515]; pyrimidine deoxyribonucleotide binding [GO:0032556]; identical protein binding [GO:0042802]; nucleoside-triphosphate diphosphatase activity [GO:0047429]; dCTP diphosphatase activity [GO:0047840]	nucleus [GO:0005634]; mitochondrion [GO:0005739]; cytosol [GO:0005829]
Nafisa_SEN3	dCTP pyrophosphatase 1	DCTPP1	Q9H773	Q9H773	3.8172	-0.8025	XT NP B	2023ms1276	dTTP catabolic process [GO:0046076]; dCTP catabolic process [GO:0006253]; nucleoside triphosphate catabolic process [GO:0009143]; DNA protection [GO:0042262]	magnesium ion binding [GO:0000287]; protein binding [GO:0005515]; pyrimidine deoxyribonucleotide binding [GO:0032556]; identical protein binding [GO:0042802]; nucleoside-triphosphate diphosphatase activity [GO:0047429]; dCTP diphosphatase activity [GO:0047840]	nucleus [GO:0005634]; mitochondrion [GO:0005739]; cytosol [GO:0005829]
Nafisa_SEN2	dCTP pyrophosphatase 1	DCTPP1	Q9H773	Q9H773	3.723	-0.9099	XT NP B	2023ms1276	dTTP catabolic process [GO:0046076]; dCTP catabolic process [GO:0006253]; nucleoside triphosphate catabolic process [GO:0009143]; DNA protection [GO:0042262]	magnesium ion binding [GO:0000287]; protein binding [GO:0005515]; pyrimidine deoxyribonucleotide binding [GO:0032556]; identical protein binding [GO:0042802]; nucleoside-triphosphate diphosphatase activity [GO:0047429]; dCTP diphosphatase activity [GO:0047840]	nucleus [GO:0005634]; mitochondrion [GO:0005739]; cytosol [GO:0005829]
Nafisa_SEN1	dCTP pyrophosphatase 1	DCTPP1	Q9H773	Q9H773	3.5725	-1.0452	XT NP B	2023ms1276	dTTP catabolic process [GO:0046076]; dCTP catabolic process [GO:0006253]; nucleoside triphosphate catabolic process [GO:0009143]; DNA protection [GO:0042262]	magnesium ion binding [GO:0000287]; protein binding [GO:0005515]; pyrimidine deoxyribonucleotide binding [GO:0032556]; identical protein binding [GO:0042802]; nucleoside-triphosphate diphosphatase activity [GO:0047429]; dCTP diphosphatase activity [GO:0047840]	nucleus [GO:0005634]; mitochondrion [GO:0005739]; cytosol [GO:0005829]
Nafisa_PRO7	dCTP pyrophosphatase 1	DCTPP1	Q9H773	Q9H773	3.4953	-1.0596	XT NP B	2023ms1276	dTTP catabolic process [GO:0046076]; dCTP catabolic process [GO:0006253]; nucleoside triphosphate catabolic process [GO:0009143]; DNA protection [GO:0042262]	magnesium ion binding [GO:0000287]; protein binding [GO:0005515]; pyrimidine deoxyribonucleotide binding [GO:0032556]; identical protein binding [GO:0042802]; nucleoside-triphosphate diphosphatase activity [GO:0047429]; dCTP diphosphatase activity [GO:0047840]	nucleus [GO:0005634]; mitochondrion [GO:0005739]; cytosol [GO:0005829]
Nafisa_SEN7	Insulin-like growth factor-binding protein 4	IGFBP4	A0A024R1U8	Q05716	6.1389	1.5261	XT NP A	2023ms1276	NA	NA	NA
Nafisa_SEN6	Insulin-like growth factor-binding protein 4	IGFBP4	A0A024R1U8	Q05716	6.0205	1.3935	XT NP A	2023ms1276	NA	NA	NA
Nafisa_SEN5	Insulin-like growth factor-binding protein 4	IGFBP4	A0A024R1U8	Q05716	5.9741	1.321	XT NP A	2023ms1276	NA	NA	NA
Nafisa_SEN4	Insulin-like growth factor-binding protein 4	IGFBP4	A0A024R1U8	Q05716	6.2199	1.5996	XT NP A	2023ms1276	NA	NA	NA
Nafisa_SEN3	Insulin-like growth factor-binding protein 4	IGFBP4	A0A024R1U8	Q05716	6.2226	1.6029	XT NP A	2023ms1276	NA	NA	NA
Nafisa_SEN2	Insulin-like growth factor-binding protein 4	IGFBP4	A0A024R1U8	Q05716	6.0379	1.405	XT NP A	2023ms1276	NA	NA	NA
Nafisa_SEN1	Insulin-like growth factor-binding protein 4	IGFBP4	A0A024R1U8	Q05716	6.0843	1.4666	XT NP A	2023ms1276	NA	NA	NA
Nafisa_PRO7	Insulin-like growth factor-binding protein 4	IGFBP4	A0A024R1U8	Q05716	6.8693	2.3144	XT NP A	2023ms1276	NA	NA	NA
Nafisa_PRO6	Insulin-like growth factor-binding protein 4	IGFBP4	A0A024R1U8	Q05716	6.8358	2.2908	XT NP A	2023ms1276	NA	NA	NA
Nafisa_PRO5	Insulin-like growth factor-binding protein 4	IGFBP4	A0A024R1U8	Q05716	6.8594	2.3222	XT NP A	2023ms1276	NA	NA	NA
Nafisa_PRO4	Insulin-like growth factor-binding protein 4	IGFBP4	A0A024R1U8	Q05716	6.8674	2.2952	XT NP A	2023ms1276	NA	NA	NA
Nafisa_PRO3	Insulin-like growth factor-binding protein 4	IGFBP4	A0A024R1U8	Q05716	6.8667	2.2962	XT NP A	2023ms1276	NA	NA	NA
Nafisa_PRO2	Insulin-like growth factor-binding protein 4	IGFBP4	A0A024R1U8	Q05716	6.8526	2.3008	XT NP A	2023ms1276	NA	NA	NA
Nafisa_PRO1	Insulin-like growth factor-binding protein 4	IGFBP4	A0A024R1U8	Q05716	6.8591	2.3118	XT NP A	2023ms1276	NA	NA	NA
Nafisa_SEN7	Neurotrypsin	PRSS12	P56730	P56730	4.4388	-0.174	XT NP A	2023ms1276	exocytosis [GO:0006887]; endocytosis [GO:0006897]; zymogen activation [GO:0031638]	scavenger receptor activity [GO:0005044]; serine-type peptidase activity [GO:0008236]; serine-type endopeptidase activity [GO:0004252]	plasma membrane [GO:0005886]; axon [GO:0030424]; cytoplasmic vesicle [GO:0031410]; synaptic cleft [GO:0043083]; terminal bouton [GO:0043195]; dendrite [GO:0030425]
Nafisa_SEN6	Neurotrypsin	PRSS12	P56730	P56730	4.4866	-0.1405	XT NP A	2023ms1276	exocytosis [GO:0006887]; endocytosis [GO:0006897]; zymogen activation [GO:0031638]	scavenger receptor activity [GO:0005044]; serine-type peptidase activity [GO:0008236]; serine-type endopeptidase activity [GO:0004252]	plasma membrane [GO:0005886]; axon [GO:0030424]; cytoplasmic vesicle [GO:0031410]; synaptic cleft [GO:0043083]; terminal bouton [GO:0043195]; dendrite [GO:0030425]
Nafisa_SEN5	Neurotrypsin	PRSS12	P56730	P56730	4.4467	-0.2065	XT NP A	2023ms1276	exocytosis [GO:0006887]; endocytosis [GO:0006897]; zymogen activation [GO:0031638]	scavenger receptor activity [GO:0005044]; serine-type peptidase activity [GO:0008236]; serine-type endopeptidase activity [GO:0004252]	plasma membrane [GO:0005886]; axon [GO:0030424]; cytoplasmic vesicle [GO:0031410]; synaptic cleft [GO:0043083]; terminal bouton [GO:0043195]; dendrite [GO:0030425]
Nafisa_SEN4	Neurotrypsin	PRSS12	P56730	P56730	4.4669	-0.1535	XT NP A	2023ms1276	exocytosis [GO:0006887]; endocytosis [GO:0006897]; zymogen activation [GO:0031638]	scavenger receptor activity [GO:0005044]; serine-type peptidase activity [GO:0008236]; serine-type endopeptidase activity [GO:0004252]	plasma membrane [GO:0005886]; axon [GO:0030424]; cytoplasmic vesicle [GO:0031410]; synaptic cleft [GO:0043083]; terminal bouton [GO:0043195]; dendrite [GO:0030425]
Nafisa_SEN3	Neurotrypsin	PRSS12	P56730	P56730	4.4	-0.2196	XT NP A	2023ms1276	exocytosis [GO:0006887]; endocytosis [GO:0006897]; zymogen activation [GO:0031638]	scavenger receptor activity [GO:0005044]; serine-type peptidase activity [GO:0008236]; serine-type endopeptidase activity [GO:0004252]	plasma membrane [GO:0005886]; axon [GO:0030424]; cytoplasmic vesicle [GO:0031410]; synaptic cleft [GO:0043083]; terminal bouton [GO:0043195]; dendrite [GO:0030425]
Nafisa_SEN2	Neurotrypsin	PRSS12	P56730	P56730	4.4576	-0.1753	XT NP A	2023ms1276	exocytosis [GO:0006887]; endocytosis [GO:0006897]; zymogen activation [GO:0031638]	scavenger receptor activity [GO:0005044]; serine-type peptidase activity [GO:0008236]; serine-type endopeptidase activity [GO:0004252]	plasma membrane [GO:0005886]; axon [GO:0030424]; cytoplasmic vesicle [GO:0031410]; synaptic cleft [GO:0043083]; terminal bouton [GO:0043195]; dendrite [GO:0030425]
Nafisa_SEN1	Neurotrypsin	PRSS12	P56730	P56730	4.4427	-0.175	XT NP A	2023ms1276	exocytosis [GO:0006887]; endocytosis [GO:0006897]; zymogen activation [GO:0031638]	scavenger receptor activity [GO:0005044]; serine-type peptidase activity [GO:0008236]; serine-type endopeptidase activity [GO:0004252]	plasma membrane [GO:0005886]; axon [GO:0030424]; cytoplasmic vesicle [GO:0031410]; synaptic cleft [GO:0043083]; terminal bouton [GO:0043195]; dendrite [GO:0030425]
Nafisa_PRO7	Neurotrypsin	PRSS12	P56730	P56730	4.9879	0.4331	XT NP A	2023ms1276	exocytosis [GO:0006887]; endocytosis [GO:0006897]; zymogen activation [GO:0031638]	scavenger receptor activity [GO:0005044]; serine-type peptidase activity [GO:0008236]; serine-type endopeptidase activity [GO:0004252]	plasma membrane [GO:0005886]; axon [GO:0030424]; cytoplasmic vesicle [GO:0031410]; synaptic cleft [GO:0043083]; terminal bouton [GO:0043195]; dendrite [GO:0030425]
Nafisa_PRO6	Neurotrypsin	PRSS12	P56730	P56730	4.8897	0.3447	XT NP A	2023ms1276	exocytosis [GO:0006887]; endocytosis [GO:0006897]; zymogen activation [GO:0031638]	scavenger receptor activity [GO:0005044]; serine-type peptidase activity [GO:0008236]; serine-type endopeptidase activity [GO:0004252]	plasma membrane [GO:0005886]; axon [GO:0030424]; cytoplasmic vesicle [GO:0031410]; synaptic cleft [GO:0043083]; terminal bouton [GO:0043195]; dendrite [GO:0030425]
Nafisa_PRO5	Neurotrypsin	PRSS12	P56730	P56730	4.8865	0.3493	XT NP A	2023ms1276	exocytosis [GO:0006887]; endocytosis [GO:0006897]; zymogen activation [GO:0031638]	scavenger receptor activity [GO:0005044]; serine-type peptidase activity [GO:0008236]; serine-type endopeptidase activity [GO:0004252]	plasma membrane [GO:0005886]; axon [GO:0030424]; cytoplasmic vesicle [GO:0031410]; synaptic cleft [GO:0043083]; terminal bouton [GO:0043195]; dendrite [GO:0030425]
Nafisa_PRO4	Neurotrypsin	PRSS12	P56730	P56730	4.9383	0.366	XT NP A	2023ms1276	exocytosis [GO:0006887]; endocytosis [GO:0006897]; zymogen activation [GO:0031638]	scavenger receptor activity [GO:0005044]; serine-type peptidase activity [GO:0008236]; serine-type endopeptidase activity [GO:0004252]	plasma membrane [GO:0005886]; axon [GO:0030424]; cytoplasmic vesicle [GO:0031410]; synaptic cleft [GO:0043083]; terminal bouton [GO:0043195]; dendrite [GO:0030425]
Nafisa_PRO3	Neurotrypsin	PRSS12	P56730	P56730	4.9717	0.4012	XT NP A	2023ms1276	exocytosis [GO:0006887]; endocytosis [GO:0006897]; zymogen activation [GO:0031638]	scavenger receptor activity [GO:0005044]; serine-type peptidase activity [GO:0008236]; serine-type endopeptidase activity [GO:0004252]	plasma membrane [GO:0005886]; axon [GO:0030424]; cytoplasmic vesicle [GO:0031410]; synaptic cleft [GO:0043083]; terminal bouton [GO:0043195]; dendrite [GO:0030425]
Nafisa_PRO2	Neurotrypsin	PRSS12	P56730	P56730	4.9765	0.4248	XT NP A	2023ms1276	exocytosis [GO:0006887]; endocytosis [GO:0006897]; zymogen activation [GO:0031638]	scavenger receptor activity [GO:0005044]; serine-type peptidase activity [GO:0008236]; serine-type endopeptidase activity [GO:0004252]	plasma membrane [GO:0005886]; axon [GO:0030424]; cytoplasmic vesicle [GO:0031410]; synaptic cleft [GO:0043083]; terminal bouton [GO:0043195]; dendrite [GO:0030425]
Nafisa_PRO1	Neurotrypsin	PRSS12	P56730	P56730	4.9553	0.408	XT NP A	2023ms1276	exocytosis [GO:0006887]; endocytosis [GO:0006897]; zymogen activation [GO:0031638]	scavenger receptor activity [GO:0005044]; serine-type peptidase activity [GO:0008236]; serine-type endopeptidase activity [GO:0004252]	plasma membrane [GO:0005886]; axon [GO:0030424]; cytoplasmic vesicle [GO:0031410]; synaptic cleft [GO:0043083]; terminal bouton [GO:0043195]; dendrite [GO:0030425]
Nafisa_SEN7	Nucleolar protein 58	NOP58	Q9Y2X3	Q9Y2X3	5.6137	1.0009	XT NP A	2023ms1276	rRNA processing [GO:0006364]; snoRNA localization [GO:0048254]	TFIID-class transcription factor complex binding [GO:0001094]; RNA binding [GO:0003723]; protein binding [GO:0005515]; snoRNA binding [GO:0030515]; ATPase binding [GO:0051117]	fibrillar center [GO:0001650]; nucleoplasm [GO:0005654]; nucleolus [GO:0005730]; cytosol [GO:0005829]; Cajal body [GO:0015030]; membrane [GO:0016020]; sno(s)RNA-containing ribonucleoprotein complex [GO:0005732]; box C/D RNP complex [GO:0031428]; pre-snoRNP complex [GO:0070761]; small-subunit processome [GO:0032040]
Nafisa_SEN6	Nucleolar protein 58	NOP58	Q9Y2X3	Q9Y2X3	5.6758	1.0487	XT NP A	2023ms1276	rRNA processing [GO:0006364]; snoRNA localization [GO:0048254]	TFIID-class transcription factor complex binding [GO:0001094]; RNA binding [GO:0003723]; protein binding [GO:0005515]; snoRNA binding [GO:0030515]; ATPase binding [GO:0051117]	fibrillar center [GO:0001650]; nucleoplasm [GO:0005654]; nucleolus [GO:0005730]; cytosol [GO:0005829]; Cajal body [GO:0015030]; membrane [GO:0016020]; sno(s)RNA-containing ribonucleoprotein complex [GO:0005732]; box C/D RNP complex [GO:0031428]; pre-snoRNP complex [GO:0070761]; small-subunit processome [GO:0032040]
Nafisa_SEN5	Nucleolar protein 58	NOP58	Q9Y2X3	Q9Y2X3	5.6685	1.0153	XT NP A	2023ms1276	rRNA processing [GO:0006364]; snoRNA localization [GO:0048254]	TFIID-class transcription factor complex binding [GO:0001094]; RNA binding [GO:0003723]; protein binding [GO:0005515]; snoRNA binding [GO:0030515]; ATPase binding [GO:0051117]	fibrillar center [GO:0001650]; nucleoplasm [GO:0005654]; nucleolus [GO:0005730]; cytosol [GO:0005829]; Cajal body [GO:0015030]; membrane [GO:0016020]; sno(s)RNA-containing ribonucleoprotein complex [GO:0005732]; box C/D RNP complex [GO:0031428]; pre-snoRNP complex [GO:0070761]; small-subunit processome [GO:0032040]
Nafisa_SEN4	Nucleolar protein 58	NOP58	Q9Y2X3	Q9Y2X3	5.6332	1.0129	XT NP A	2023ms1276	rRNA processing [GO:0006364]; snoRNA localization [GO:0048254]	TFIID-class transcription factor complex binding [GO:0001094]; RNA binding [GO:0003723]; protein binding [GO:0005515]; snoRNA binding [GO:0030515]; ATPase binding [GO:0051117]	fibrillar center [GO:0001650]; nucleoplasm [GO:0005654]; nucleolus [GO:0005730]; cytosol [GO:0005829]; Cajal body [GO:0015030]; membrane [GO:0016020]; sno(s)RNA-containing ribonucleoprotein complex [GO:0005732]; box C/D RNP complex [GO:0031428]; pre-snoRNP complex [GO:0070761]; small-subunit processome [GO:0032040]
Nafisa_SEN3	Nucleolar protein 58	NOP58	Q9Y2X3	Q9Y2X3	5.6296	1.01	XT NP A	2023ms1276	rRNA processing [GO:0006364]; snoRNA localization [GO:0048254]	TFIID-class transcription factor complex binding [GO:0001094]; RNA binding [GO:0003723]; protein binding [GO:0005515]; snoRNA binding [GO:0030515]; ATPase binding [GO:0051117]	fibrillar center [GO:0001650]; nucleoplasm [GO:0005654]; nucleolus [GO:0005730]; cytosol [GO:0005829]; Cajal body [GO:0015030]; membrane [GO:0016020]; sno(s)RNA-containing ribonucleoprotein complex [GO:0005732]; box C/D RNP complex [GO:0031428]; pre-snoRNP complex [GO:0070761]; small-subunit processome [GO:0032040]
Nafisa_SEN2	Nucleolar protein 58	NOP58	Q9Y2X3	Q9Y2X3	5.6881	1.0552	XT NP A	2023ms1276	rRNA processing [GO:0006364]; snoRNA localization [GO:0048254]	TFIID-class transcription factor complex binding [GO:0001094]; RNA binding [GO:0003723]; protein binding [GO:0005515]; snoRNA binding [GO:0030515]; ATPase binding [GO:0051117]	fibrillar center [GO:0001650]; nucleoplasm [GO:0005654]; nucleolus [GO:0005730]; cytosol [GO:0005829]; Cajal body [GO:0015030]; membrane [GO:0016020]; sno(s)RNA-containing ribonucleoprotein complex [GO:0005732]; box C/D RNP complex [GO:0031428]; pre-snoRNP complex [GO:0070761]; small-subunit processome [GO:0032040]
Nafisa_SEN1	Nucleolar protein 58	NOP58	Q9Y2X3	Q9Y2X3	5.655	1.0373	XT NP A	2023ms1276	rRNA processing [GO:0006364]; snoRNA localization [GO:0048254]	TFIID-class transcription factor complex binding [GO:0001094]; RNA binding [GO:0003723]; protein binding [GO:0005515]; snoRNA binding [GO:0030515]; ATPase binding [GO:0051117]	fibrillar center [GO:0001650]; nucleoplasm [GO:0005654]; nucleolus [GO:0005730]; cytosol [GO:0005829]; Cajal body [GO:0015030]; membrane [GO:0016020]; sno(s)RNA-containing ribonucleoprotein complex [GO:0005732]; box C/D RNP complex [GO:0031428]; pre-snoRNP complex [GO:0070761]; small-subunit processome [GO:0032040]
Nafisa_PRO7	Nucleolar protein 58	NOP58	Q9Y2X3	Q9Y2X3	5.0536	0.4988	XT NP A	2023ms1276	rRNA processing [GO:0006364]; snoRNA localization [GO:0048254]	TFIID-class transcription factor complex binding [GO:0001094]; RNA binding [GO:0003723]; protein binding [GO:0005515]; snoRNA binding [GO:0030515]; ATPase binding [GO:0051117]	fibrillar center [GO:0001650]; nucleoplasm [GO:0005654]; nucleolus [GO:0005730]; cytosol [GO:0005829]; Cajal body [GO:0015030]; membrane [GO:0016020]; sno(s)RNA-containing ribonucleoprotein complex [GO:0005732]; box C/D RNP complex [GO:0031428]; pre-snoRNP complex [GO:0070761]; small-subunit processome [GO:0032040]
Nafisa_PRO6	Nucleolar protein 58	NOP58	Q9Y2X3	Q9Y2X3	5.0029	0.4579	XT NP A	2023ms1276	rRNA processing [GO:0006364]; snoRNA localization [GO:0048254]	TFIID-class transcription factor complex binding [GO:0001094]; RNA binding [GO:0003723]; protein binding [GO:0005515]; snoRNA binding [GO:0030515]; ATPase binding [GO:0051117]	fibrillar center [GO:0001650]; nucleoplasm [GO:0005654]; nucleolus [GO:0005730]; cytosol [GO:0005829]; Cajal body [GO:0015030]; membrane [GO:0016020]; sno(s)RNA-containing ribonucleoprotein complex [GO:0005732]; box C/D RNP complex [GO:0031428]; pre-snoRNP complex [GO:0070761]; small-subunit processome [GO:0032040]
Nafisa_PRO5	Nucleolar protein 58	NOP58	Q9Y2X3	Q9Y2X3	5.0261	0.4889	XT NP A	2023ms1276	rRNA processing [GO:0006364]; snoRNA localization [GO:0048254]	TFIID-class transcription factor complex binding [GO:0001094]; RNA binding [GO:0003723]; protein binding [GO:0005515]; snoRNA binding [GO:0030515]; ATPase binding [GO:0051117]	fibrillar center [GO:0001650]; nucleoplasm [GO:0005654]; nucleolus [GO:0005730]; cytosol [GO:0005829]; Cajal body [GO:0015030]; membrane [GO:0016020]; sno(s)RNA-containing ribonucleoprotein complex [GO:0005732]; box C/D RNP complex [GO:0031428]; pre-snoRNP complex [GO:0070761]; small-subunit processome [GO:0032040]
Nafisa_PRO4	Nucleolar protein 58	NOP58	Q9Y2X3	Q9Y2X3	5.0933	0.521	XT NP A	2023ms1276	rRNA processing [GO:0006364]; snoRNA localization [GO:0048254]	TFIID-class transcription factor complex binding [GO:0001094]; RNA binding [GO:0003723]; protein binding [GO:0005515]; snoRNA binding [GO:0030515]; ATPase binding [GO:0051117]	fibrillar center [GO:0001650]; nucleoplasm [GO:0005654]; nucleolus [GO:0005730]; cytosol [GO:0005829]; Cajal body [GO:0015030]; membrane [GO:0016020]; sno(s)RNA-containing ribonucleoprotein complex [GO:0005732]; box C/D RNP complex [GO:0031428]; pre-snoRNP complex [GO:0070761]; small-subunit processome [GO:0032040]
Nafisa_PRO3	Nucleolar protein 58	NOP58	Q9Y2X3	Q9Y2X3	5.1247	0.5541	XT NP A	2023ms1276	rRNA processing [GO:0006364]; snoRNA localization [GO:0048254]	TFIID-class transcription factor complex binding [GO:0001094]; RNA binding [GO:0003723]; protein binding [GO:0005515]; snoRNA binding [GO:0030515]; ATPase binding [GO:0051117]	fibrillar center [GO:0001650]; nucleoplasm [GO:0005654]; nucleolus [GO:0005730]; cytosol [GO:0005829]; Cajal body [GO:0015030]; membrane [GO:0016020]; sno(s)RNA-containing ribonucleoprotein complex [GO:0005732]; box C/D RNP complex [GO:0031428]; pre-snoRNP complex [GO:0070761]; small-subunit processome [GO:0032040]
Nafisa_PRO2	Nucleolar protein 58	NOP58	Q9Y2X3	Q9Y2X3	5.0792	0.5275	XT NP A	2023ms1276	rRNA processing [GO:0006364]; snoRNA localization [GO:0048254]	TFIID-class transcription factor complex binding [GO:0001094]; RNA binding [GO:0003723]; protein binding [GO:0005515]; snoRNA binding [GO:0030515]; ATPase binding [GO:0051117]	fibrillar center [GO:0001650]; nucleoplasm [GO:0005654]; nucleolus [GO:0005730]; cytosol [GO:0005829]; Cajal body [GO:0015030]; membrane [GO:0016020]; sno(s)RNA-containing ribonucleoprotein complex [GO:0005732]; box C/D RNP complex [GO:0031428]; pre-snoRNP complex [GO:0070761]; small-subunit processome [GO:0032040]
Nafisa_PRO1	Nucleolar protein 58	NOP58	Q9Y2X3	Q9Y2X3	4.9413	0.394	XT NP A	2023ms1276	rRNA processing [GO:0006364]; snoRNA localization [GO:0048254]	TFIID-class transcription factor complex binding [GO:0001094]; RNA binding [GO:0003723]; protein binding [GO:0005515]; snoRNA binding [GO:0030515]; ATPase binding [GO:0051117]	fibrillar center [GO:0001650]; nucleoplasm [GO:0005654]; nucleolus [GO:0005730]; cytosol [GO:0005829]; Cajal body [GO:0015030]; membrane [GO:0016020]; sno(s)RNA-containing ribonucleoprotein complex [GO:0005732]; box C/D RNP complex [GO:0031428]; pre-snoRNP complex [GO:0070761]; small-subunit processome [GO:0032040]
Nafisa_SEN7	Matrilin 4	MATN4	A2RRP8	A0A3Q1LP67	4.9883	0.3755	XT NP B	2023ms1276	NA	NA	NA
Nafisa_SEN6	Matrilin 4	MATN4	A2RRP8	A0A3Q1LP67	4.9101	0.283	XT NP B	2023ms1276	NA	NA	NA
Nafisa_SEN5	Matrilin 4	MATN4	A2RRP8	A0A3Q1LP67	4.9479	0.2948	XT NP B	2023ms1276	NA	NA	NA
Nafisa_SEN4	Matrilin 4	MATN4	A2RRP8	A0A3Q1LP67	4.967	0.3466	XT NP B	2023ms1276	NA	NA	NA
Nafisa_SEN3	Matrilin 4	MATN4	A2RRP8	A0A3Q1LP67	4.9534	0.3337	XT NP B	2023ms1276	NA	NA	NA
Nafisa_SEN2	Matrilin 4	MATN4	A2RRP8	A0A3Q1LP67	4.9142	0.2812	XT NP B	2023ms1276	NA	NA	NA
Nafisa_SEN1	Matrilin 4	MATN4	A2RRP8	A0A3Q1LP67	4.9445	0.3268	XT NP B	2023ms1276	NA	NA	NA
Nafisa_PRO7	Matrilin 4	MATN4	A2RRP8	A0A3Q1LP67	5.0002	0.4453	XT NP B	2023ms1276	NA	NA	NA
Nafisa_PRO6	Matrilin 4	MATN4	A2RRP8	A0A3Q1LP67	4.9795	0.4345	XT NP B	2023ms1276	NA	NA	NA
Nafisa_PRO5	Matrilin 4	MATN4	A2RRP8	A0A3Q1LP67	4.9847	0.4475	XT NP B	2023ms1276	NA	NA	NA
Nafisa_PRO4	Matrilin 4	MATN4	A2RRP8	A0A3Q1LP67	5.0187	0.4464	XT NP B	2023ms1276	NA	NA	NA
Nafisa_PRO3	Matrilin 4	MATN4	A2RRP8	A0A3Q1LP67	4.9632	0.3927	XT NP B	2023ms1276	NA	NA	NA
Nafisa_PRO2	Matrilin 4	MATN4	A2RRP8	A0A3Q1LP67	4.9948	0.443	XT NP B	2023ms1276	NA	NA	NA
Nafisa_PRO1	Matrilin 4	MATN4	A2RRP8	A0A3Q1LP67	5.034	0.4867	XT NP B	2023ms1276	NA	NA	NA
Nafisa_SEN7	Matrilin-4;Isoform of O95460, Isoform 2 of Matrilin-4;Isoform of O95460, Isoform 4 of Matrilin-4	MATN4;MATN4;MATN4	NA	O95460;O95460-2;O95460-4	4.5708	-0.042	XT NP B	2023ms1276	; ;	calcium ion binding [GO:0005509]; protein binding [GO:0005515]; ;	extracellular region [GO:0005576]; collagen-containing extracellular matrix [GO:0062023]; ;
Nafisa_SEN6	Matrilin-4;Isoform of O95460, Isoform 2 of Matrilin-4;Isoform of O95460, Isoform 4 of Matrilin-4	MATN4;MATN4;MATN4	NA	O95460;O95460-2;O95460-4	4.5136	-0.1135	XT NP B	2023ms1276	; ;	calcium ion binding [GO:0005509]; protein binding [GO:0005515]; ;	extracellular region [GO:0005576]; collagen-containing extracellular matrix [GO:0062023]; ;
Nafisa_SEN5	Matrilin-4;Isoform of O95460, Isoform 2 of Matrilin-4;Isoform of O95460, Isoform 4 of Matrilin-4	MATN4;MATN4;MATN4	NA	O95460;O95460-2;O95460-4	4.5239	-0.1293	XT NP B	2023ms1276	; ;	calcium ion binding [GO:0005509]; protein binding [GO:0005515]; ;	extracellular region [GO:0005576]; collagen-containing extracellular matrix [GO:0062023]; ;
Nafisa_SEN4	Matrilin-4;Isoform of O95460, Isoform 2 of Matrilin-4;Isoform of O95460, Isoform 4 of Matrilin-4	MATN4;MATN4;MATN4	NA	O95460;O95460-2;O95460-4	4.6009	-0.0195	XT NP B	2023ms1276	; ;	calcium ion binding [GO:0005509]; protein binding [GO:0005515]; ;	extracellular region [GO:0005576]; collagen-containing extracellular matrix [GO:0062023]; ;
Nafisa_SEN3	Matrilin-4;Isoform of O95460, Isoform 2 of Matrilin-4;Isoform of O95460, Isoform 4 of Matrilin-4	MATN4;MATN4;MATN4	NA	O95460;O95460-2;O95460-4	4.5598	-0.0598	XT NP B	2023ms1276	; ;	calcium ion binding [GO:0005509]; protein binding [GO:0005515]; ;	extracellular region [GO:0005576]; collagen-containing extracellular matrix [GO:0062023]; ;
Nafisa_SEN2	Matrilin-4;Isoform of O95460, Isoform 2 of Matrilin-4;Isoform of O95460, Isoform 4 of Matrilin-4	MATN4;MATN4;MATN4	NA	O95460;O95460-2;O95460-4	4.5098	-0.1231	XT NP B	2023ms1276	; ;	calcium ion binding [GO:0005509]; protein binding [GO:0005515]; ;	extracellular region [GO:0005576]; collagen-containing extracellular matrix [GO:0062023]; ;
Nafisa_SEN1	Matrilin-4;Isoform of O95460, Isoform 2 of Matrilin-4;Isoform of O95460, Isoform 4 of Matrilin-4	MATN4;MATN4;MATN4	NA	O95460;O95460-2;O95460-4	4.5419	-0.0758	XT NP B	2023ms1276	; ;	calcium ion binding [GO:0005509]; protein binding [GO:0005515]; ;	extracellular region [GO:0005576]; collagen-containing extracellular matrix [GO:0062023]; ;
Nafisa_PRO7	Matrilin-4;Isoform of O95460, Isoform 2 of Matrilin-4;Isoform of O95460, Isoform 4 of Matrilin-4	MATN4;MATN4;MATN4	NA	O95460;O95460-2;O95460-4	4.5823	0.0274	XT NP B	2023ms1276	; ;	calcium ion binding [GO:0005509]; protein binding [GO:0005515]; ;	extracellular region [GO:0005576]; collagen-containing extracellular matrix [GO:0062023]; ;
Nafisa_PRO6	Matrilin-4;Isoform of O95460, Isoform 2 of Matrilin-4;Isoform of O95460, Isoform 4 of Matrilin-4	MATN4;MATN4;MATN4	NA	O95460;O95460-2;O95460-4	4.6055	0.0604	XT NP B	2023ms1276	; ;	calcium ion binding [GO:0005509]; protein binding [GO:0005515]; ;	extracellular region [GO:0005576]; collagen-containing extracellular matrix [GO:0062023]; ;
Nafisa_PRO5	Matrilin-4;Isoform of O95460, Isoform 2 of Matrilin-4;Isoform of O95460, Isoform 4 of Matrilin-4	MATN4;MATN4;MATN4	NA	O95460;O95460-2;O95460-4	4.5588	0.0216	XT NP B	2023ms1276	; ;	calcium ion binding [GO:0005509]; protein binding [GO:0005515]; ;	extracellular region [GO:0005576]; collagen-containing extracellular matrix [GO:0062023]; ;
Nafisa_PRO4	Matrilin-4;Isoform of O95460, Isoform 2 of Matrilin-4;Isoform of O95460, Isoform 4 of Matrilin-4	MATN4;MATN4;MATN4	NA	O95460;O95460-2;O95460-4	4.6042	0.0319	XT NP B	2023ms1276	; ;	calcium ion binding [GO:0005509]; protein binding [GO:0005515]; ;	extracellular region [GO:0005576]; collagen-containing extracellular matrix [GO:0062023]; ;
Nafisa_PRO3	Matrilin-4;Isoform of O95460, Isoform 2 of Matrilin-4;Isoform of O95460, Isoform 4 of Matrilin-4	MATN4;MATN4;MATN4	NA	O95460;O95460-2;O95460-4	4.549	-0.0216	XT NP B	2023ms1276	; ;	calcium ion binding [GO:0005509]; protein binding [GO:0005515]; ;	extracellular region [GO:0005576]; collagen-containing extracellular matrix [GO:0062023]; ;
Nafisa_PRO2	Matrilin-4;Isoform of O95460, Isoform 2 of Matrilin-4;Isoform of O95460, Isoform 4 of Matrilin-4	MATN4;MATN4;MATN4	NA	O95460;O95460-2;O95460-4	4.5945	0.0427	XT NP B	2023ms1276	; ;	calcium ion binding [GO:0005509]; protein binding [GO:0005515]; ;	extracellular region [GO:0005576]; collagen-containing extracellular matrix [GO:0062023]; ;
Nafisa_PRO1	Matrilin-4;Isoform of O95460, Isoform 2 of Matrilin-4;Isoform of O95460, Isoform 4 of Matrilin-4	MATN4;MATN4;MATN4	NA	O95460;O95460-2;O95460-4	4.5826	0.0353	XT NP B	2023ms1276	; ;	calcium ion binding [GO:0005509]; protein binding [GO:0005515]; ;	extracellular region [GO:0005576]; collagen-containing extracellular matrix [GO:0062023]; ;
Nafisa_SEN7	Serine/threonine-protein kinase OSR1	OXSR1	A0A024R2M7	O95747	4.9404	0.3276	XT NP A	2023ms1276	protein phosphorylation [GO:0006468]; response to oxidative stress [GO:0006979]; signal transduction [GO:0007165]; osmosensory signaling pathway [GO:0007231]; positive regulation of T cell chemotaxis [GO:0010820]; peptidyl-threonine phosphorylation [GO:0018107]; intracellular signal transduction [GO:0035556]; chemokine (C-C motif) ligand 21 signaling pathway [GO:0038116]; chemokine (C-X-C motif) ligand 12 signaling pathway [GO:0038146]; protein autophosphorylation [GO:0046777]; cellular hypotonic response [GO:0071476]; negative regulation of potassium ion transmembrane transporter activity [GO:1901017]; cellular response to chemokine [GO:1990869]	magnesium ion binding [GO:0000287]; protein serine/threonine kinase activity [GO:0004674]; protein binding [GO:0005515]; ATP binding [GO:0005524]; protein kinase binding [GO:0019901]; identical protein binding [GO:0042802]; protein serine kinase activity [GO:0106310]; protein threonine kinase activity [GO:0106311]	cytosol [GO:0005829]; extracellular exosome [GO:0070062]
Nafisa_SEN6	Serine/threonine-protein kinase OSR1	OXSR1	A0A024R2M7	O95747	4.9624	0.3353	XT NP A	2023ms1276	protein phosphorylation [GO:0006468]; response to oxidative stress [GO:0006979]; signal transduction [GO:0007165]; osmosensory signaling pathway [GO:0007231]; positive regulation of T cell chemotaxis [GO:0010820]; peptidyl-threonine phosphorylation [GO:0018107]; intracellular signal transduction [GO:0035556]; chemokine (C-C motif) ligand 21 signaling pathway [GO:0038116]; chemokine (C-X-C motif) ligand 12 signaling pathway [GO:0038146]; protein autophosphorylation [GO:0046777]; cellular hypotonic response [GO:0071476]; negative regulation of potassium ion transmembrane transporter activity [GO:1901017]; cellular response to chemokine [GO:1990869]	magnesium ion binding [GO:0000287]; protein serine/threonine kinase activity [GO:0004674]; protein binding [GO:0005515]; ATP binding [GO:0005524]; protein kinase binding [GO:0019901]; identical protein binding [GO:0042802]; protein serine kinase activity [GO:0106310]; protein threonine kinase activity [GO:0106311]	cytosol [GO:0005829]; extracellular exosome [GO:0070062]
Nafisa_SEN5	Serine/threonine-protein kinase OSR1	OXSR1	A0A024R2M7	O95747	5.057	0.4038	XT NP A	2023ms1276	protein phosphorylation [GO:0006468]; response to oxidative stress [GO:0006979]; signal transduction [GO:0007165]; osmosensory signaling pathway [GO:0007231]; positive regulation of T cell chemotaxis [GO:0010820]; peptidyl-threonine phosphorylation [GO:0018107]; intracellular signal transduction [GO:0035556]; chemokine (C-C motif) ligand 21 signaling pathway [GO:0038116]; chemokine (C-X-C motif) ligand 12 signaling pathway [GO:0038146]; protein autophosphorylation [GO:0046777]; cellular hypotonic response [GO:0071476]; negative regulation of potassium ion transmembrane transporter activity [GO:1901017]; cellular response to chemokine [GO:1990869]	magnesium ion binding [GO:0000287]; protein serine/threonine kinase activity [GO:0004674]; protein binding [GO:0005515]; ATP binding [GO:0005524]; protein kinase binding [GO:0019901]; identical protein binding [GO:0042802]; protein serine kinase activity [GO:0106310]; protein threonine kinase activity [GO:0106311]	cytosol [GO:0005829]; extracellular exosome [GO:0070062]
Nafisa_SEN4	Serine/threonine-protein kinase OSR1	OXSR1	A0A024R2M7	O95747	4.9768	0.3565	XT NP A	2023ms1276	protein phosphorylation [GO:0006468]; response to oxidative stress [GO:0006979]; signal transduction [GO:0007165]; osmosensory signaling pathway [GO:0007231]; positive regulation of T cell chemotaxis [GO:0010820]; peptidyl-threonine phosphorylation [GO:0018107]; intracellular signal transduction [GO:0035556]; chemokine (C-C motif) ligand 21 signaling pathway [GO:0038116]; chemokine (C-X-C motif) ligand 12 signaling pathway [GO:0038146]; protein autophosphorylation [GO:0046777]; cellular hypotonic response [GO:0071476]; negative regulation of potassium ion transmembrane transporter activity [GO:1901017]; cellular response to chemokine [GO:1990869]	magnesium ion binding [GO:0000287]; protein serine/threonine kinase activity [GO:0004674]; protein binding [GO:0005515]; ATP binding [GO:0005524]; protein kinase binding [GO:0019901]; identical protein binding [GO:0042802]; protein serine kinase activity [GO:0106310]; protein threonine kinase activity [GO:0106311]	cytosol [GO:0005829]; extracellular exosome [GO:0070062]
Nafisa_SEN3	Serine/threonine-protein kinase OSR1	OXSR1	A0A024R2M7	O95747	4.9123	0.2927	XT NP A	2023ms1276	protein phosphorylation [GO:0006468]; response to oxidative stress [GO:0006979]; signal transduction [GO:0007165]; osmosensory signaling pathway [GO:0007231]; positive regulation of T cell chemotaxis [GO:0010820]; peptidyl-threonine phosphorylation [GO:0018107]; intracellular signal transduction [GO:0035556]; chemokine (C-C motif) ligand 21 signaling pathway [GO:0038116]; chemokine (C-X-C motif) ligand 12 signaling pathway [GO:0038146]; protein autophosphorylation [GO:0046777]; cellular hypotonic response [GO:0071476]; negative regulation of potassium ion transmembrane transporter activity [GO:1901017]; cellular response to chemokine [GO:1990869]	magnesium ion binding [GO:0000287]; protein serine/threonine kinase activity [GO:0004674]; protein binding [GO:0005515]; ATP binding [GO:0005524]; protein kinase binding [GO:0019901]; identical protein binding [GO:0042802]; protein serine kinase activity [GO:0106310]; protein threonine kinase activity [GO:0106311]	cytosol [GO:0005829]; extracellular exosome [GO:0070062]
Nafisa_SEN2	Serine/threonine-protein kinase OSR1	OXSR1	A0A024R2M7	O95747	4.9469	0.314	XT NP A	2023ms1276	protein phosphorylation [GO:0006468]; response to oxidative stress [GO:0006979]; signal transduction [GO:0007165]; osmosensory signaling pathway [GO:0007231]; positive regulation of T cell chemotaxis [GO:0010820]; peptidyl-threonine phosphorylation [GO:0018107]; intracellular signal transduction [GO:0035556]; chemokine (C-C motif) ligand 21 signaling pathway [GO:0038116]; chemokine (C-X-C motif) ligand 12 signaling pathway [GO:0038146]; protein autophosphorylation [GO:0046777]; cellular hypotonic response [GO:0071476]; negative regulation of potassium ion transmembrane transporter activity [GO:1901017]; cellular response to chemokine [GO:1990869]	magnesium ion binding [GO:0000287]; protein serine/threonine kinase activity [GO:0004674]; protein binding [GO:0005515]; ATP binding [GO:0005524]; protein kinase binding [GO:0019901]; identical protein binding [GO:0042802]; protein serine kinase activity [GO:0106310]; protein threonine kinase activity [GO:0106311]	cytosol [GO:0005829]; extracellular exosome [GO:0070062]
Nafisa_SEN1	Serine/threonine-protein kinase OSR1	OXSR1	A0A024R2M7	O95747	4.9316	0.3138	XT NP A	2023ms1276	protein phosphorylation [GO:0006468]; response to oxidative stress [GO:0006979]; signal transduction [GO:0007165]; osmosensory signaling pathway [GO:0007231]; positive regulation of T cell chemotaxis [GO:0010820]; peptidyl-threonine phosphorylation [GO:0018107]; intracellular signal transduction [GO:0035556]; chemokine (C-C motif) ligand 21 signaling pathway [GO:0038116]; chemokine (C-X-C motif) ligand 12 signaling pathway [GO:0038146]; protein autophosphorylation [GO:0046777]; cellular hypotonic response [GO:0071476]; negative regulation of potassium ion transmembrane transporter activity [GO:1901017]; cellular response to chemokine [GO:1990869]	magnesium ion binding [GO:0000287]; protein serine/threonine kinase activity [GO:0004674]; protein binding [GO:0005515]; ATP binding [GO:0005524]; protein kinase binding [GO:0019901]; identical protein binding [GO:0042802]; protein serine kinase activity [GO:0106310]; protein threonine kinase activity [GO:0106311]	cytosol [GO:0005829]; extracellular exosome [GO:0070062]
Nafisa_PRO7	Serine/threonine-protein kinase OSR1	OXSR1	A0A024R2M7	O95747	4.9624	0.4075	XT NP A	2023ms1276	protein phosphorylation [GO:0006468]; response to oxidative stress [GO:0006979]; signal transduction [GO:0007165]; osmosensory signaling pathway [GO:0007231]; positive regulation of T cell chemotaxis [GO:0010820]; peptidyl-threonine phosphorylation [GO:0018107]; intracellular signal transduction [GO:0035556]; chemokine (C-C motif) ligand 21 signaling pathway [GO:0038116]; chemokine (C-X-C motif) ligand 12 signaling pathway [GO:0038146]; protein autophosphorylation [GO:0046777]; cellular hypotonic response [GO:0071476]; negative regulation of potassium ion transmembrane transporter activity [GO:1901017]; cellular response to chemokine [GO:1990869]	magnesium ion binding [GO:0000287]; protein serine/threonine kinase activity [GO:0004674]; protein binding [GO:0005515]; ATP binding [GO:0005524]; protein kinase binding [GO:0019901]; identical protein binding [GO:0042802]; protein serine kinase activity [GO:0106310]; protein threonine kinase activity [GO:0106311]	cytosol [GO:0005829]; extracellular exosome [GO:0070062]
Nafisa_PRO6	Serine/threonine-protein kinase OSR1	OXSR1	A0A024R2M7	O95747	4.941	0.3959	XT NP A	2023ms1276	protein phosphorylation [GO:0006468]; response to oxidative stress [GO:0006979]; signal transduction [GO:0007165]; osmosensory signaling pathway [GO:0007231]; positive regulation of T cell chemotaxis [GO:0010820]; peptidyl-threonine phosphorylation [GO:0018107]; intracellular signal transduction [GO:0035556]; chemokine (C-C motif) ligand 21 signaling pathway [GO:0038116]; chemokine (C-X-C motif) ligand 12 signaling pathway [GO:0038146]; protein autophosphorylation [GO:0046777]; cellular hypotonic response [GO:0071476]; negative regulation of potassium ion transmembrane transporter activity [GO:1901017]; cellular response to chemokine [GO:1990869]	magnesium ion binding [GO:0000287]; protein serine/threonine kinase activity [GO:0004674]; protein binding [GO:0005515]; ATP binding [GO:0005524]; protein kinase binding [GO:0019901]; identical protein binding [GO:0042802]; protein serine kinase activity [GO:0106310]; protein threonine kinase activity [GO:0106311]	cytosol [GO:0005829]; extracellular exosome [GO:0070062]
Nafisa_PRO5	Serine/threonine-protein kinase OSR1	OXSR1	A0A024R2M7	O95747	4.9049	0.3677	XT NP A	2023ms1276	protein phosphorylation [GO:0006468]; response to oxidative stress [GO:0006979]; signal transduction [GO:0007165]; osmosensory signaling pathway [GO:0007231]; positive regulation of T cell chemotaxis [GO:0010820]; peptidyl-threonine phosphorylation [GO:0018107]; intracellular signal transduction [GO:0035556]; chemokine (C-C motif) ligand 21 signaling pathway [GO:0038116]; chemokine (C-X-C motif) ligand 12 signaling pathway [GO:0038146]; protein autophosphorylation [GO:0046777]; cellular hypotonic response [GO:0071476]; negative regulation of potassium ion transmembrane transporter activity [GO:1901017]; cellular response to chemokine [GO:1990869]	magnesium ion binding [GO:0000287]; protein serine/threonine kinase activity [GO:0004674]; protein binding [GO:0005515]; ATP binding [GO:0005524]; protein kinase binding [GO:0019901]; identical protein binding [GO:0042802]; protein serine kinase activity [GO:0106310]; protein threonine kinase activity [GO:0106311]	cytosol [GO:0005829]; extracellular exosome [GO:0070062]
Nafisa_PRO4	Serine/threonine-protein kinase OSR1	OXSR1	A0A024R2M7	O95747	5.0258	0.4536	XT NP A	2023ms1276	protein phosphorylation [GO:0006468]; response to oxidative stress [GO:0006979]; signal transduction [GO:0007165]; osmosensory signaling pathway [GO:0007231]; positive regulation of T cell chemotaxis [GO:0010820]; peptidyl-threonine phosphorylation [GO:0018107]; intracellular signal transduction [GO:0035556]; chemokine (C-C motif) ligand 21 signaling pathway [GO:0038116]; chemokine (C-X-C motif) ligand 12 signaling pathway [GO:0038146]; protein autophosphorylation [GO:0046777]; cellular hypotonic response [GO:0071476]; negative regulation of potassium ion transmembrane transporter activity [GO:1901017]; cellular response to chemokine [GO:1990869]	magnesium ion binding [GO:0000287]; protein serine/threonine kinase activity [GO:0004674]; protein binding [GO:0005515]; ATP binding [GO:0005524]; protein kinase binding [GO:0019901]; identical protein binding [GO:0042802]; protein serine kinase activity [GO:0106310]; protein threonine kinase activity [GO:0106311]	cytosol [GO:0005829]; extracellular exosome [GO:0070062]
Nafisa_PRO3	Serine/threonine-protein kinase OSR1	OXSR1	A0A024R2M7	O95747	4.972	0.4015	XT NP A	2023ms1276	protein phosphorylation [GO:0006468]; response to oxidative stress [GO:0006979]; signal transduction [GO:0007165]; osmosensory signaling pathway [GO:0007231]; positive regulation of T cell chemotaxis [GO:0010820]; peptidyl-threonine phosphorylation [GO:0018107]; intracellular signal transduction [GO:0035556]; chemokine (C-C motif) ligand 21 signaling pathway [GO:0038116]; chemokine (C-X-C motif) ligand 12 signaling pathway [GO:0038146]; protein autophosphorylation [GO:0046777]; cellular hypotonic response [GO:0071476]; negative regulation of potassium ion transmembrane transporter activity [GO:1901017]; cellular response to chemokine [GO:1990869]	magnesium ion binding [GO:0000287]; protein serine/threonine kinase activity [GO:0004674]; protein binding [GO:0005515]; ATP binding [GO:0005524]; protein kinase binding [GO:0019901]; identical protein binding [GO:0042802]; protein serine kinase activity [GO:0106310]; protein threonine kinase activity [GO:0106311]	cytosol [GO:0005829]; extracellular exosome [GO:0070062]
Nafisa_PRO2	Serine/threonine-protein kinase OSR1	OXSR1	A0A024R2M7	O95747	4.9331	0.3813	XT NP A	2023ms1276	protein phosphorylation [GO:0006468]; response to oxidative stress [GO:0006979]; signal transduction [GO:0007165]; osmosensory signaling pathway [GO:0007231]; positive regulation of T cell chemotaxis [GO:0010820]; peptidyl-threonine phosphorylation [GO:0018107]; intracellular signal transduction [GO:0035556]; chemokine (C-C motif) ligand 21 signaling pathway [GO:0038116]; chemokine (C-X-C motif) ligand 12 signaling pathway [GO:0038146]; protein autophosphorylation [GO:0046777]; cellular hypotonic response [GO:0071476]; negative regulation of potassium ion transmembrane transporter activity [GO:1901017]; cellular response to chemokine [GO:1990869]	magnesium ion binding [GO:0000287]; protein serine/threonine kinase activity [GO:0004674]; protein binding [GO:0005515]; ATP binding [GO:0005524]; protein kinase binding [GO:0019901]; identical protein binding [GO:0042802]; protein serine kinase activity [GO:0106310]; protein threonine kinase activity [GO:0106311]	cytosol [GO:0005829]; extracellular exosome [GO:0070062]
Nafisa_PRO1	Serine/threonine-protein kinase OSR1	OXSR1	A0A024R2M7	O95747	4.8912	0.344	XT NP A	2023ms1276	protein phosphorylation [GO:0006468]; response to oxidative stress [GO:0006979]; signal transduction [GO:0007165]; osmosensory signaling pathway [GO:0007231]; positive regulation of T cell chemotaxis [GO:0010820]; peptidyl-threonine phosphorylation [GO:0018107]; intracellular signal transduction [GO:0035556]; chemokine (C-C motif) ligand 21 signaling pathway [GO:0038116]; chemokine (C-X-C motif) ligand 12 signaling pathway [GO:0038146]; protein autophosphorylation [GO:0046777]; cellular hypotonic response [GO:0071476]; negative regulation of potassium ion transmembrane transporter activity [GO:1901017]; cellular response to chemokine [GO:1990869]	magnesium ion binding [GO:0000287]; protein serine/threonine kinase activity [GO:0004674]; protein binding [GO:0005515]; ATP binding [GO:0005524]; protein kinase binding [GO:0019901]; identical protein binding [GO:0042802]; protein serine kinase activity [GO:0106310]; protein threonine kinase activity [GO:0106311]	cytosol [GO:0005829]; extracellular exosome [GO:0070062]
Nafisa_SEN7	Aladin	AAAS	Q9NRG9	Q9NRG9	4.259	-0.3537	XT NP A	2023ms1276	nucleocytoplasmic transport [GO:0006913]; microtubule bundle formation [GO:0001578]; learning [GO:0007612]; fertilization [GO:0009566]; protein transport [GO:0015031]; regulation of nucleocytoplasmic transport [GO:0046822]; mRNA transport [GO:0051028]; mitotic spindle assembly [GO:0090307]	molecular_function [GO:0003674]; protein binding [GO:0005515]	spindle pole [GO:0000922]; nucleus [GO:0005634]; nuclear envelope [GO:0005635]; nucleoplasm [GO:0005654]; centrosome [GO:0005813]; cytosol [GO:0005829]; membrane [GO:0016020]; nuclear membrane [GO:0031965]; mitotic spindle [GO:0072686]; nuclear pore [GO:0005643]
Nafisa_SEN6	Aladin	AAAS	Q9NRG9	Q9NRG9	4.3777	-0.2494	XT NP A	2023ms1276	nucleocytoplasmic transport [GO:0006913]; microtubule bundle formation [GO:0001578]; learning [GO:0007612]; fertilization [GO:0009566]; protein transport [GO:0015031]; regulation of nucleocytoplasmic transport [GO:0046822]; mRNA transport [GO:0051028]; mitotic spindle assembly [GO:0090307]	molecular_function [GO:0003674]; protein binding [GO:0005515]	spindle pole [GO:0000922]; nucleus [GO:0005634]; nuclear envelope [GO:0005635]; nucleoplasm [GO:0005654]; centrosome [GO:0005813]; cytosol [GO:0005829]; membrane [GO:0016020]; nuclear membrane [GO:0031965]; mitotic spindle [GO:0072686]; nuclear pore [GO:0005643]
Nafisa_SEN5	Aladin	AAAS	Q9NRG9	Q9NRG9	4.4342	-0.219	XT NP A	2023ms1276	nucleocytoplasmic transport [GO:0006913]; microtubule bundle formation [GO:0001578]; learning [GO:0007612]; fertilization [GO:0009566]; protein transport [GO:0015031]; regulation of nucleocytoplasmic transport [GO:0046822]; mRNA transport [GO:0051028]; mitotic spindle assembly [GO:0090307]	molecular_function [GO:0003674]; protein binding [GO:0005515]	spindle pole [GO:0000922]; nucleus [GO:0005634]; nuclear envelope [GO:0005635]; nucleoplasm [GO:0005654]; centrosome [GO:0005813]; cytosol [GO:0005829]; membrane [GO:0016020]; nuclear membrane [GO:0031965]; mitotic spindle [GO:0072686]; nuclear pore [GO:0005643]
Nafisa_SEN4	Aladin	AAAS	Q9NRG9	Q9NRG9	4.2636	-0.3568	XT NP A	2023ms1276	nucleocytoplasmic transport [GO:0006913]; microtubule bundle formation [GO:0001578]; learning [GO:0007612]; fertilization [GO:0009566]; protein transport [GO:0015031]; regulation of nucleocytoplasmic transport [GO:0046822]; mRNA transport [GO:0051028]; mitotic spindle assembly [GO:0090307]	molecular_function [GO:0003674]; protein binding [GO:0005515]	spindle pole [GO:0000922]; nucleus [GO:0005634]; nuclear envelope [GO:0005635]; nucleoplasm [GO:0005654]; centrosome [GO:0005813]; cytosol [GO:0005829]; membrane [GO:0016020]; nuclear membrane [GO:0031965]; mitotic spindle [GO:0072686]; nuclear pore [GO:0005643]
Nafisa_SEN3	Aladin	AAAS	Q9NRG9	Q9NRG9	4.2838	-0.3359	XT NP A	2023ms1276	nucleocytoplasmic transport [GO:0006913]; microtubule bundle formation [GO:0001578]; learning [GO:0007612]; fertilization [GO:0009566]; protein transport [GO:0015031]; regulation of nucleocytoplasmic transport [GO:0046822]; mRNA transport [GO:0051028]; mitotic spindle assembly [GO:0090307]	molecular_function [GO:0003674]; protein binding [GO:0005515]	spindle pole [GO:0000922]; nucleus [GO:0005634]; nuclear envelope [GO:0005635]; nucleoplasm [GO:0005654]; centrosome [GO:0005813]; cytosol [GO:0005829]; membrane [GO:0016020]; nuclear membrane [GO:0031965]; mitotic spindle [GO:0072686]; nuclear pore [GO:0005643]
Nafisa_SEN2	Aladin	AAAS	Q9NRG9	Q9NRG9	4.3853	-0.2476	XT NP A	2023ms1276	nucleocytoplasmic transport [GO:0006913]; microtubule bundle formation [GO:0001578]; learning [GO:0007612]; fertilization [GO:0009566]; protein transport [GO:0015031]; regulation of nucleocytoplasmic transport [GO:0046822]; mRNA transport [GO:0051028]; mitotic spindle assembly [GO:0090307]	molecular_function [GO:0003674]; protein binding [GO:0005515]	spindle pole [GO:0000922]; nucleus [GO:0005634]; nuclear envelope [GO:0005635]; nucleoplasm [GO:0005654]; centrosome [GO:0005813]; cytosol [GO:0005829]; membrane [GO:0016020]; nuclear membrane [GO:0031965]; mitotic spindle [GO:0072686]; nuclear pore [GO:0005643]
Nafisa_SEN1	Aladin	AAAS	Q9NRG9	Q9NRG9	4.3007	-0.317	XT NP A	2023ms1276	nucleocytoplasmic transport [GO:0006913]; microtubule bundle formation [GO:0001578]; learning [GO:0007612]; fertilization [GO:0009566]; protein transport [GO:0015031]; regulation of nucleocytoplasmic transport [GO:0046822]; mRNA transport [GO:0051028]; mitotic spindle assembly [GO:0090307]	molecular_function [GO:0003674]; protein binding [GO:0005515]	spindle pole [GO:0000922]; nucleus [GO:0005634]; nuclear envelope [GO:0005635]; nucleoplasm [GO:0005654]; centrosome [GO:0005813]; cytosol [GO:0005829]; membrane [GO:0016020]; nuclear membrane [GO:0031965]; mitotic spindle [GO:0072686]; nuclear pore [GO:0005643]
Nafisa_PRO7	Aladin	AAAS	Q9NRG9	Q9NRG9	4.1401	-0.4147	XT NP A	2023ms1276	nucleocytoplasmic transport [GO:0006913]; microtubule bundle formation [GO:0001578]; learning [GO:0007612]; fertilization [GO:0009566]; protein transport [GO:0015031]; regulation of nucleocytoplasmic transport [GO:0046822]; mRNA transport [GO:0051028]; mitotic spindle assembly [GO:0090307]	molecular_function [GO:0003674]; protein binding [GO:0005515]	spindle pole [GO:0000922]; nucleus [GO:0005634]; nuclear envelope [GO:0005635]; nucleoplasm [GO:0005654]; centrosome [GO:0005813]; cytosol [GO:0005829]; membrane [GO:0016020]; nuclear membrane [GO:0031965]; mitotic spindle [GO:0072686]; nuclear pore [GO:0005643]
Nafisa_PRO6	Aladin	AAAS	Q9NRG9	Q9NRG9	3.6081	-0.9369	XT NP A	2023ms1276	nucleocytoplasmic transport [GO:0006913]; microtubule bundle formation [GO:0001578]; learning [GO:0007612]; fertilization [GO:0009566]; protein transport [GO:0015031]; regulation of nucleocytoplasmic transport [GO:0046822]; mRNA transport [GO:0051028]; mitotic spindle assembly [GO:0090307]	molecular_function [GO:0003674]; protein binding [GO:0005515]	spindle pole [GO:0000922]; nucleus [GO:0005634]; nuclear envelope [GO:0005635]; nucleoplasm [GO:0005654]; centrosome [GO:0005813]; cytosol [GO:0005829]; membrane [GO:0016020]; nuclear membrane [GO:0031965]; mitotic spindle [GO:0072686]; nuclear pore [GO:0005643]
Nafisa_PRO4	Aladin	AAAS	Q9NRG9	Q9NRG9	3.8808	-0.6914	XT NP A	2023ms1276	nucleocytoplasmic transport [GO:0006913]; microtubule bundle formation [GO:0001578]; learning [GO:0007612]; fertilization [GO:0009566]; protein transport [GO:0015031]; regulation of nucleocytoplasmic transport [GO:0046822]; mRNA transport [GO:0051028]; mitotic spindle assembly [GO:0090307]	molecular_function [GO:0003674]; protein binding [GO:0005515]	spindle pole [GO:0000922]; nucleus [GO:0005634]; nuclear envelope [GO:0005635]; nucleoplasm [GO:0005654]; centrosome [GO:0005813]; cytosol [GO:0005829]; membrane [GO:0016020]; nuclear membrane [GO:0031965]; mitotic spindle [GO:0072686]; nuclear pore [GO:0005643]
Nafisa_PRO3	Aladin	AAAS	Q9NRG9	Q9NRG9	4.059	-0.5115	XT NP A	2023ms1276	nucleocytoplasmic transport [GO:0006913]; microtubule bundle formation [GO:0001578]; learning [GO:0007612]; fertilization [GO:0009566]; protein transport [GO:0015031]; regulation of nucleocytoplasmic transport [GO:0046822]; mRNA transport [GO:0051028]; mitotic spindle assembly [GO:0090307]	molecular_function [GO:0003674]; protein binding [GO:0005515]	spindle pole [GO:0000922]; nucleus [GO:0005634]; nuclear envelope [GO:0005635]; nucleoplasm [GO:0005654]; centrosome [GO:0005813]; cytosol [GO:0005829]; membrane [GO:0016020]; nuclear membrane [GO:0031965]; mitotic spindle [GO:0072686]; nuclear pore [GO:0005643]
Nafisa_PRO2	Aladin	AAAS	Q9NRG9	Q9NRG9	4.0934	-0.4584	XT NP A	2023ms1276	nucleocytoplasmic transport [GO:0006913]; microtubule bundle formation [GO:0001578]; learning [GO:0007612]; fertilization [GO:0009566]; protein transport [GO:0015031]; regulation of nucleocytoplasmic transport [GO:0046822]; mRNA transport [GO:0051028]; mitotic spindle assembly [GO:0090307]	molecular_function [GO:0003674]; protein binding [GO:0005515]	spindle pole [GO:0000922]; nucleus [GO:0005634]; nuclear envelope [GO:0005635]; nucleoplasm [GO:0005654]; centrosome [GO:0005813]; cytosol [GO:0005829]; membrane [GO:0016020]; nuclear membrane [GO:0031965]; mitotic spindle [GO:0072686]; nuclear pore [GO:0005643]
Nafisa_PRO1	Aladin	AAAS	Q9NRG9	Q9NRG9	4.0045	-0.5428	XT NP A	2023ms1276	nucleocytoplasmic transport [GO:0006913]; microtubule bundle formation [GO:0001578]; learning [GO:0007612]; fertilization [GO:0009566]; protein transport [GO:0015031]; regulation of nucleocytoplasmic transport [GO:0046822]; mRNA transport [GO:0051028]; mitotic spindle assembly [GO:0090307]	molecular_function [GO:0003674]; protein binding [GO:0005515]	spindle pole [GO:0000922]; nucleus [GO:0005634]; nuclear envelope [GO:0005635]; nucleoplasm [GO:0005654]; centrosome [GO:0005813]; cytosol [GO:0005829]; membrane [GO:0016020]; nuclear membrane [GO:0031965]; mitotic spindle [GO:0072686]; nuclear pore [GO:0005643]
Nafisa_SEN7	Sirtuin 2	SIRT2	A0A0A0MRF5	F6QK60	4.516	-0.0967	XT NP B	2023ms1276	NA	NA	NA
Nafisa_SEN6	Sirtuin 2	SIRT2	A0A0A0MRF5	F6QK60	4.4546	-0.1725	XT NP B	2023ms1276	NA	NA	NA
Nafisa_SEN5	Sirtuin 2	SIRT2	A0A0A0MRF5	F6QK60	4.5245	-0.1287	XT NP B	2023ms1276	NA	NA	NA
Nafisa_SEN4	Sirtuin 2	SIRT2	A0A0A0MRF5	F6QK60	4.503	-0.1174	XT NP B	2023ms1276	NA	NA	NA
Nafisa_SEN3	Sirtuin 2	SIRT2	A0A0A0MRF5	F6QK60	4.5907	-0.0289	XT NP B	2023ms1276	NA	NA	NA
Nafisa_SEN2	Sirtuin 2	SIRT2	A0A0A0MRF5	F6QK60	4.5539	-0.079	XT NP B	2023ms1276	NA	NA	NA
Nafisa_SEN1	Sirtuin 2	SIRT2	A0A0A0MRF5	F6QK60	4.554	-0.0637	XT NP B	2023ms1276	NA	NA	NA
Nafisa_PRO7	Sirtuin 2	SIRT2	A0A0A0MRF5	F6QK60	4.5381	-0.0167	XT NP B	2023ms1276	NA	NA	NA
Nafisa_PRO6	Sirtuin 2	SIRT2	A0A0A0MRF5	F6QK60	4.5473	0.0022	XT NP B	2023ms1276	NA	NA	NA
Nafisa_PRO5	Sirtuin 2	SIRT2	A0A0A0MRF5	F6QK60	4.5751	0.0379	XT NP B	2023ms1276	NA	NA	NA
Nafisa_PRO4	Sirtuin 2	SIRT2	A0A0A0MRF5	F6QK60	4.5132	-0.059	XT NP B	2023ms1276	NA	NA	NA
Nafisa_PRO3	Sirtuin 2	SIRT2	A0A0A0MRF5	F6QK60	4.5318	-0.0387	XT NP B	2023ms1276	NA	NA	NA
Nafisa_PRO2	Sirtuin 2	SIRT2	A0A0A0MRF5	F6QK60	4.5721	0.0203	XT NP B	2023ms1276	NA	NA	NA
Nafisa_PRO1	Sirtuin 2	SIRT2	A0A0A0MRF5	F6QK60	4.5096	-0.0376	XT NP B	2023ms1276	NA	NA	NA
Nafisa_SEN7	CDK5 regulatory subunit-associated protein 3;Isoform of Q96JB5, Isoform 4 of CDK5 regulatory subunit-associated protein 3	CDK5RAP3;CDK5RAP3	NA	Q96JB5;Q96JB5-4	5.2944	0.6817	XT NP A	2023ms1276	positive regulation of ubiquitin-dependent protein catabolic process [GO:2000060]; protein ufmylation [GO:0071569]; regulation of cyclin-dependent protein serine/threonine kinase activity [GO:0000079]; liver development [GO:0001889]; negative regulation of protein phosphorylation [GO:0001933]; mitotic G2 DNA damage checkpoint signaling [GO:0007095]; brain development [GO:0007420]; cell population proliferation [GO:0008283]; regulation of phosphatase activity [GO:0010921]; apoptotic nuclear changes [GO:0030262]; endoplasmic reticulum unfolded protein response [GO:0030968]; positive regulation of protein ubiquitination [GO:0031398]; negative regulation of NF-kappaB transcription factor activity [GO:0032088]; response to endoplasmic reticulum stress [GO:0034976]; negative regulation of MAP kinase activity [GO:0043407]; negative regulation of protein kinase activity by regulation of protein phosphorylation [GO:0044387]; mitotic G2/M transition checkpoint [GO:0044818]; regulation of neuron differentiation [GO:0045664]; positive regulation of transcription by RNA polymerase II [GO:0045944]; definitive erythrocyte differentiation [GO:0060318]; negative regulation of protein serine/threonine kinase activity [GO:0071901]; positive regulation of protein localization to nucleus [GO:1900182]; positive regulation of signal transduction by p53 class mediator [GO:1901798]; negative regulation of cellular protein catabolic process [GO:1903363]; regulation of mitotic cell cycle [GO:0007346];	protein binding [GO:0005515]; protein kinase binding [GO:0019901]; cyclin binding [GO:0030332]; ubiquitin-like protein ligase binding [GO:0044389]; mitogen-activated protein kinase binding [GO:0051019]; NF-kappaB binding [GO:0051059]; MDM2/MDM4 family protein binding [GO:0097371];	nucleolus [GO:0005730]; microtubule [GO:0005874]; nucleus [GO:0005634]; cytoplasm [GO:0005737]; centrosome [GO:0005813]; cytosol [GO:0005829]; membrane [GO:0016020]; intracellular membrane-bounded organelle [GO:0043231]; protein-containing complex [GO:0032991];
Nafisa_SEN6	CDK5 regulatory subunit-associated protein 3;Isoform of Q96JB5, Isoform 4 of CDK5 regulatory subunit-associated protein 3	CDK5RAP3;CDK5RAP3	NA	Q96JB5;Q96JB5-4	5.3043	0.6772	XT NP A	2023ms1276	positive regulation of ubiquitin-dependent protein catabolic process [GO:2000060]; protein ufmylation [GO:0071569]; regulation of cyclin-dependent protein serine/threonine kinase activity [GO:0000079]; liver development [GO:0001889]; negative regulation of protein phosphorylation [GO:0001933]; mitotic G2 DNA damage checkpoint signaling [GO:0007095]; brain development [GO:0007420]; cell population proliferation [GO:0008283]; regulation of phosphatase activity [GO:0010921]; apoptotic nuclear changes [GO:0030262]; endoplasmic reticulum unfolded protein response [GO:0030968]; positive regulation of protein ubiquitination [GO:0031398]; negative regulation of NF-kappaB transcription factor activity [GO:0032088]; response to endoplasmic reticulum stress [GO:0034976]; negative regulation of MAP kinase activity [GO:0043407]; negative regulation of protein kinase activity by regulation of protein phosphorylation [GO:0044387]; mitotic G2/M transition checkpoint [GO:0044818]; regulation of neuron differentiation [GO:0045664]; positive regulation of transcription by RNA polymerase II [GO:0045944]; definitive erythrocyte differentiation [GO:0060318]; negative regulation of protein serine/threonine kinase activity [GO:0071901]; positive regulation of protein localization to nucleus [GO:1900182]; positive regulation of signal transduction by p53 class mediator [GO:1901798]; negative regulation of cellular protein catabolic process [GO:1903363]; regulation of mitotic cell cycle [GO:0007346];	protein binding [GO:0005515]; protein kinase binding [GO:0019901]; cyclin binding [GO:0030332]; ubiquitin-like protein ligase binding [GO:0044389]; mitogen-activated protein kinase binding [GO:0051019]; NF-kappaB binding [GO:0051059]; MDM2/MDM4 family protein binding [GO:0097371];	nucleolus [GO:0005730]; microtubule [GO:0005874]; nucleus [GO:0005634]; cytoplasm [GO:0005737]; centrosome [GO:0005813]; cytosol [GO:0005829]; membrane [GO:0016020]; intracellular membrane-bounded organelle [GO:0043231]; protein-containing complex [GO:0032991];
Nafisa_SEN5	CDK5 regulatory subunit-associated protein 3;Isoform of Q96JB5, Isoform 4 of CDK5 regulatory subunit-associated protein 3	CDK5RAP3;CDK5RAP3	NA	Q96JB5;Q96JB5-4	5.3756	0.7225	XT NP A	2023ms1276	positive regulation of ubiquitin-dependent protein catabolic process [GO:2000060]; protein ufmylation [GO:0071569]; regulation of cyclin-dependent protein serine/threonine kinase activity [GO:0000079]; liver development [GO:0001889]; negative regulation of protein phosphorylation [GO:0001933]; mitotic G2 DNA damage checkpoint signaling [GO:0007095]; brain development [GO:0007420]; cell population proliferation [GO:0008283]; regulation of phosphatase activity [GO:0010921]; apoptotic nuclear changes [GO:0030262]; endoplasmic reticulum unfolded protein response [GO:0030968]; positive regulation of protein ubiquitination [GO:0031398]; negative regulation of NF-kappaB transcription factor activity [GO:0032088]; response to endoplasmic reticulum stress [GO:0034976]; negative regulation of MAP kinase activity [GO:0043407]; negative regulation of protein kinase activity by regulation of protein phosphorylation [GO:0044387]; mitotic G2/M transition checkpoint [GO:0044818]; regulation of neuron differentiation [GO:0045664]; positive regulation of transcription by RNA polymerase II [GO:0045944]; definitive erythrocyte differentiation [GO:0060318]; negative regulation of protein serine/threonine kinase activity [GO:0071901]; positive regulation of protein localization to nucleus [GO:1900182]; positive regulation of signal transduction by p53 class mediator [GO:1901798]; negative regulation of cellular protein catabolic process [GO:1903363]; regulation of mitotic cell cycle [GO:0007346];	protein binding [GO:0005515]; protein kinase binding [GO:0019901]; cyclin binding [GO:0030332]; ubiquitin-like protein ligase binding [GO:0044389]; mitogen-activated protein kinase binding [GO:0051019]; NF-kappaB binding [GO:0051059]; MDM2/MDM4 family protein binding [GO:0097371];	nucleolus [GO:0005730]; microtubule [GO:0005874]; nucleus [GO:0005634]; cytoplasm [GO:0005737]; centrosome [GO:0005813]; cytosol [GO:0005829]; membrane [GO:0016020]; intracellular membrane-bounded organelle [GO:0043231]; protein-containing complex [GO:0032991];
Nafisa_SEN4	CDK5 regulatory subunit-associated protein 3;Isoform of Q96JB5, Isoform 4 of CDK5 regulatory subunit-associated protein 3	CDK5RAP3;CDK5RAP3	NA	Q96JB5;Q96JB5-4	5.2712	0.6509	XT NP A	2023ms1276	positive regulation of ubiquitin-dependent protein catabolic process [GO:2000060]; protein ufmylation [GO:0071569]; regulation of cyclin-dependent protein serine/threonine kinase activity [GO:0000079]; liver development [GO:0001889]; negative regulation of protein phosphorylation [GO:0001933]; mitotic G2 DNA damage checkpoint signaling [GO:0007095]; brain development [GO:0007420]; cell population proliferation [GO:0008283]; regulation of phosphatase activity [GO:0010921]; apoptotic nuclear changes [GO:0030262]; endoplasmic reticulum unfolded protein response [GO:0030968]; positive regulation of protein ubiquitination [GO:0031398]; negative regulation of NF-kappaB transcription factor activity [GO:0032088]; response to endoplasmic reticulum stress [GO:0034976]; negative regulation of MAP kinase activity [GO:0043407]; negative regulation of protein kinase activity by regulation of protein phosphorylation [GO:0044387]; mitotic G2/M transition checkpoint [GO:0044818]; regulation of neuron differentiation [GO:0045664]; positive regulation of transcription by RNA polymerase II [GO:0045944]; definitive erythrocyte differentiation [GO:0060318]; negative regulation of protein serine/threonine kinase activity [GO:0071901]; positive regulation of protein localization to nucleus [GO:1900182]; positive regulation of signal transduction by p53 class mediator [GO:1901798]; negative regulation of cellular protein catabolic process [GO:1903363]; regulation of mitotic cell cycle [GO:0007346];	protein binding [GO:0005515]; protein kinase binding [GO:0019901]; cyclin binding [GO:0030332]; ubiquitin-like protein ligase binding [GO:0044389]; mitogen-activated protein kinase binding [GO:0051019]; NF-kappaB binding [GO:0051059]; MDM2/MDM4 family protein binding [GO:0097371];	nucleolus [GO:0005730]; microtubule [GO:0005874]; nucleus [GO:0005634]; cytoplasm [GO:0005737]; centrosome [GO:0005813]; cytosol [GO:0005829]; membrane [GO:0016020]; intracellular membrane-bounded organelle [GO:0043231]; protein-containing complex [GO:0032991];
Nafisa_SEN3	CDK5 regulatory subunit-associated protein 3;Isoform of Q96JB5, Isoform 4 of CDK5 regulatory subunit-associated protein 3	CDK5RAP3;CDK5RAP3	NA	Q96JB5;Q96JB5-4	5.2697	0.65	XT NP A	2023ms1276	positive regulation of ubiquitin-dependent protein catabolic process [GO:2000060]; protein ufmylation [GO:0071569]; regulation of cyclin-dependent protein serine/threonine kinase activity [GO:0000079]; liver development [GO:0001889]; negative regulation of protein phosphorylation [GO:0001933]; mitotic G2 DNA damage checkpoint signaling [GO:0007095]; brain development [GO:0007420]; cell population proliferation [GO:0008283]; regulation of phosphatase activity [GO:0010921]; apoptotic nuclear changes [GO:0030262]; endoplasmic reticulum unfolded protein response [GO:0030968]; positive regulation of protein ubiquitination [GO:0031398]; negative regulation of NF-kappaB transcription factor activity [GO:0032088]; response to endoplasmic reticulum stress [GO:0034976]; negative regulation of MAP kinase activity [GO:0043407]; negative regulation of protein kinase activity by regulation of protein phosphorylation [GO:0044387]; mitotic G2/M transition checkpoint [GO:0044818]; regulation of neuron differentiation [GO:0045664]; positive regulation of transcription by RNA polymerase II [GO:0045944]; definitive erythrocyte differentiation [GO:0060318]; negative regulation of protein serine/threonine kinase activity [GO:0071901]; positive regulation of protein localization to nucleus [GO:1900182]; positive regulation of signal transduction by p53 class mediator [GO:1901798]; negative regulation of cellular protein catabolic process [GO:1903363]; regulation of mitotic cell cycle [GO:0007346];	protein binding [GO:0005515]; protein kinase binding [GO:0019901]; cyclin binding [GO:0030332]; ubiquitin-like protein ligase binding [GO:0044389]; mitogen-activated protein kinase binding [GO:0051019]; NF-kappaB binding [GO:0051059]; MDM2/MDM4 family protein binding [GO:0097371];	nucleolus [GO:0005730]; microtubule [GO:0005874]; nucleus [GO:0005634]; cytoplasm [GO:0005737]; centrosome [GO:0005813]; cytosol [GO:0005829]; membrane [GO:0016020]; intracellular membrane-bounded organelle [GO:0043231]; protein-containing complex [GO:0032991];
Nafisa_SEN2	CDK5 regulatory subunit-associated protein 3;Isoform of Q96JB5, Isoform 4 of CDK5 regulatory subunit-associated protein 3	CDK5RAP3;CDK5RAP3	NA	Q96JB5;Q96JB5-4	5.2721	0.6392	XT NP A	2023ms1276	positive regulation of ubiquitin-dependent protein catabolic process [GO:2000060]; protein ufmylation [GO:0071569]; regulation of cyclin-dependent protein serine/threonine kinase activity [GO:0000079]; liver development [GO:0001889]; negative regulation of protein phosphorylation [GO:0001933]; mitotic G2 DNA damage checkpoint signaling [GO:0007095]; brain development [GO:0007420]; cell population proliferation [GO:0008283]; regulation of phosphatase activity [GO:0010921]; apoptotic nuclear changes [GO:0030262]; endoplasmic reticulum unfolded protein response [GO:0030968]; positive regulation of protein ubiquitination [GO:0031398]; negative regulation of NF-kappaB transcription factor activity [GO:0032088]; response to endoplasmic reticulum stress [GO:0034976]; negative regulation of MAP kinase activity [GO:0043407]; negative regulation of protein kinase activity by regulation of protein phosphorylation [GO:0044387]; mitotic G2/M transition checkpoint [GO:0044818]; regulation of neuron differentiation [GO:0045664]; positive regulation of transcription by RNA polymerase II [GO:0045944]; definitive erythrocyte differentiation [GO:0060318]; negative regulation of protein serine/threonine kinase activity [GO:0071901]; positive regulation of protein localization to nucleus [GO:1900182]; positive regulation of signal transduction by p53 class mediator [GO:1901798]; negative regulation of cellular protein catabolic process [GO:1903363]; regulation of mitotic cell cycle [GO:0007346];	protein binding [GO:0005515]; protein kinase binding [GO:0019901]; cyclin binding [GO:0030332]; ubiquitin-like protein ligase binding [GO:0044389]; mitogen-activated protein kinase binding [GO:0051019]; NF-kappaB binding [GO:0051059]; MDM2/MDM4 family protein binding [GO:0097371];	nucleolus [GO:0005730]; microtubule [GO:0005874]; nucleus [GO:0005634]; cytoplasm [GO:0005737]; centrosome [GO:0005813]; cytosol [GO:0005829]; membrane [GO:0016020]; intracellular membrane-bounded organelle [GO:0043231]; protein-containing complex [GO:0032991];
Nafisa_SEN1	CDK5 regulatory subunit-associated protein 3;Isoform of Q96JB5, Isoform 4 of CDK5 regulatory subunit-associated protein 3	CDK5RAP3;CDK5RAP3	NA	Q96JB5;Q96JB5-4	5.3205	0.7028	XT NP A	2023ms1276	positive regulation of ubiquitin-dependent protein catabolic process [GO:2000060]; protein ufmylation [GO:0071569]; regulation of cyclin-dependent protein serine/threonine kinase activity [GO:0000079]; liver development [GO:0001889]; negative regulation of protein phosphorylation [GO:0001933]; mitotic G2 DNA damage checkpoint signaling [GO:0007095]; brain development [GO:0007420]; cell population proliferation [GO:0008283]; regulation of phosphatase activity [GO:0010921]; apoptotic nuclear changes [GO:0030262]; endoplasmic reticulum unfolded protein response [GO:0030968]; positive regulation of protein ubiquitination [GO:0031398]; negative regulation of NF-kappaB transcription factor activity [GO:0032088]; response to endoplasmic reticulum stress [GO:0034976]; negative regulation of MAP kinase activity [GO:0043407]; negative regulation of protein kinase activity by regulation of protein phosphorylation [GO:0044387]; mitotic G2/M transition checkpoint [GO:0044818]; regulation of neuron differentiation [GO:0045664]; positive regulation of transcription by RNA polymerase II [GO:0045944]; definitive erythrocyte differentiation [GO:0060318]; negative regulation of protein serine/threonine kinase activity [GO:0071901]; positive regulation of protein localization to nucleus [GO:1900182]; positive regulation of signal transduction by p53 class mediator [GO:1901798]; negative regulation of cellular protein catabolic process [GO:1903363]; regulation of mitotic cell cycle [GO:0007346];	protein binding [GO:0005515]; protein kinase binding [GO:0019901]; cyclin binding [GO:0030332]; ubiquitin-like protein ligase binding [GO:0044389]; mitogen-activated protein kinase binding [GO:0051019]; NF-kappaB binding [GO:0051059]; MDM2/MDM4 family protein binding [GO:0097371];	nucleolus [GO:0005730]; microtubule [GO:0005874]; nucleus [GO:0005634]; cytoplasm [GO:0005737]; centrosome [GO:0005813]; cytosol [GO:0005829]; membrane [GO:0016020]; intracellular membrane-bounded organelle [GO:0043231]; protein-containing complex [GO:0032991];
Nafisa_PRO7	CDK5 regulatory subunit-associated protein 3;Isoform of Q96JB5, Isoform 4 of CDK5 regulatory subunit-associated protein 3	CDK5RAP3;CDK5RAP3	NA	Q96JB5;Q96JB5-4	4.8665	0.3117	XT NP A	2023ms1276	positive regulation of ubiquitin-dependent protein catabolic process [GO:2000060]; protein ufmylation [GO:0071569]; regulation of cyclin-dependent protein serine/threonine kinase activity [GO:0000079]; liver development [GO:0001889]; negative regulation of protein phosphorylation [GO:0001933]; mitotic G2 DNA damage checkpoint signaling [GO:0007095]; brain development [GO:0007420]; cell population proliferation [GO:0008283]; regulation of phosphatase activity [GO:0010921]; apoptotic nuclear changes [GO:0030262]; endoplasmic reticulum unfolded protein response [GO:0030968]; positive regulation of protein ubiquitination [GO:0031398]; negative regulation of NF-kappaB transcription factor activity [GO:0032088]; response to endoplasmic reticulum stress [GO:0034976]; negative regulation of MAP kinase activity [GO:0043407]; negative regulation of protein kinase activity by regulation of protein phosphorylation [GO:0044387]; mitotic G2/M transition checkpoint [GO:0044818]; regulation of neuron differentiation [GO:0045664]; positive regulation of transcription by RNA polymerase II [GO:0045944]; definitive erythrocyte differentiation [GO:0060318]; negative regulation of protein serine/threonine kinase activity [GO:0071901]; positive regulation of protein localization to nucleus [GO:1900182]; positive regulation of signal transduction by p53 class mediator [GO:1901798]; negative regulation of cellular protein catabolic process [GO:1903363]; regulation of mitotic cell cycle [GO:0007346];	protein binding [GO:0005515]; protein kinase binding [GO:0019901]; cyclin binding [GO:0030332]; ubiquitin-like protein ligase binding [GO:0044389]; mitogen-activated protein kinase binding [GO:0051019]; NF-kappaB binding [GO:0051059]; MDM2/MDM4 family protein binding [GO:0097371];	nucleolus [GO:0005730]; microtubule [GO:0005874]; nucleus [GO:0005634]; cytoplasm [GO:0005737]; centrosome [GO:0005813]; cytosol [GO:0005829]; membrane [GO:0016020]; intracellular membrane-bounded organelle [GO:0043231]; protein-containing complex [GO:0032991];
Nafisa_PRO6	CDK5 regulatory subunit-associated protein 3;Isoform of Q96JB5, Isoform 4 of CDK5 regulatory subunit-associated protein 3	CDK5RAP3;CDK5RAP3	NA	Q96JB5;Q96JB5-4	4.808	0.2629	XT NP A	2023ms1276	positive regulation of ubiquitin-dependent protein catabolic process [GO:2000060]; protein ufmylation [GO:0071569]; regulation of cyclin-dependent protein serine/threonine kinase activity [GO:0000079]; liver development [GO:0001889]; negative regulation of protein phosphorylation [GO:0001933]; mitotic G2 DNA damage checkpoint signaling [GO:0007095]; brain development [GO:0007420]; cell population proliferation [GO:0008283]; regulation of phosphatase activity [GO:0010921]; apoptotic nuclear changes [GO:0030262]; endoplasmic reticulum unfolded protein response [GO:0030968]; positive regulation of protein ubiquitination [GO:0031398]; negative regulation of NF-kappaB transcription factor activity [GO:0032088]; response to endoplasmic reticulum stress [GO:0034976]; negative regulation of MAP kinase activity [GO:0043407]; negative regulation of protein kinase activity by regulation of protein phosphorylation [GO:0044387]; mitotic G2/M transition checkpoint [GO:0044818]; regulation of neuron differentiation [GO:0045664]; positive regulation of transcription by RNA polymerase II [GO:0045944]; definitive erythrocyte differentiation [GO:0060318]; negative regulation of protein serine/threonine kinase activity [GO:0071901]; positive regulation of protein localization to nucleus [GO:1900182]; positive regulation of signal transduction by p53 class mediator [GO:1901798]; negative regulation of cellular protein catabolic process [GO:1903363]; regulation of mitotic cell cycle [GO:0007346];	protein binding [GO:0005515]; protein kinase binding [GO:0019901]; cyclin binding [GO:0030332]; ubiquitin-like protein ligase binding [GO:0044389]; mitogen-activated protein kinase binding [GO:0051019]; NF-kappaB binding [GO:0051059]; MDM2/MDM4 family protein binding [GO:0097371];	nucleolus [GO:0005730]; microtubule [GO:0005874]; nucleus [GO:0005634]; cytoplasm [GO:0005737]; centrosome [GO:0005813]; cytosol [GO:0005829]; membrane [GO:0016020]; intracellular membrane-bounded organelle [GO:0043231]; protein-containing complex [GO:0032991];
Nafisa_PRO5	CDK5 regulatory subunit-associated protein 3;Isoform of Q96JB5, Isoform 4 of CDK5 regulatory subunit-associated protein 3	CDK5RAP3;CDK5RAP3	NA	Q96JB5;Q96JB5-4	4.77	0.2328	XT NP A	2023ms1276	positive regulation of ubiquitin-dependent protein catabolic process [GO:2000060]; protein ufmylation [GO:0071569]; regulation of cyclin-dependent protein serine/threonine kinase activity [GO:0000079]; liver development [GO:0001889]; negative regulation of protein phosphorylation [GO:0001933]; mitotic G2 DNA damage checkpoint signaling [GO:0007095]; brain development [GO:0007420]; cell population proliferation [GO:0008283]; regulation of phosphatase activity [GO:0010921]; apoptotic nuclear changes [GO:0030262]; endoplasmic reticulum unfolded protein response [GO:0030968]; positive regulation of protein ubiquitination [GO:0031398]; negative regulation of NF-kappaB transcription factor activity [GO:0032088]; response to endoplasmic reticulum stress [GO:0034976]; negative regulation of MAP kinase activity [GO:0043407]; negative regulation of protein kinase activity by regulation of protein phosphorylation [GO:0044387]; mitotic G2/M transition checkpoint [GO:0044818]; regulation of neuron differentiation [GO:0045664]; positive regulation of transcription by RNA polymerase II [GO:0045944]; definitive erythrocyte differentiation [GO:0060318]; negative regulation of protein serine/threonine kinase activity [GO:0071901]; positive regulation of protein localization to nucleus [GO:1900182]; positive regulation of signal transduction by p53 class mediator [GO:1901798]; negative regulation of cellular protein catabolic process [GO:1903363]; regulation of mitotic cell cycle [GO:0007346];	protein binding [GO:0005515]; protein kinase binding [GO:0019901]; cyclin binding [GO:0030332]; ubiquitin-like protein ligase binding [GO:0044389]; mitogen-activated protein kinase binding [GO:0051019]; NF-kappaB binding [GO:0051059]; MDM2/MDM4 family protein binding [GO:0097371];	nucleolus [GO:0005730]; microtubule [GO:0005874]; nucleus [GO:0005634]; cytoplasm [GO:0005737]; centrosome [GO:0005813]; cytosol [GO:0005829]; membrane [GO:0016020]; intracellular membrane-bounded organelle [GO:0043231]; protein-containing complex [GO:0032991];
Nafisa_PRO4	CDK5 regulatory subunit-associated protein 3;Isoform of Q96JB5, Isoform 4 of CDK5 regulatory subunit-associated protein 3	CDK5RAP3;CDK5RAP3	NA	Q96JB5;Q96JB5-4	4.9493	0.3771	XT NP A	2023ms1276	positive regulation of ubiquitin-dependent protein catabolic process [GO:2000060]; protein ufmylation [GO:0071569]; regulation of cyclin-dependent protein serine/threonine kinase activity [GO:0000079]; liver development [GO:0001889]; negative regulation of protein phosphorylation [GO:0001933]; mitotic G2 DNA damage checkpoint signaling [GO:0007095]; brain development [GO:0007420]; cell population proliferation [GO:0008283]; regulation of phosphatase activity [GO:0010921]; apoptotic nuclear changes [GO:0030262]; endoplasmic reticulum unfolded protein response [GO:0030968]; positive regulation of protein ubiquitination [GO:0031398]; negative regulation of NF-kappaB transcription factor activity [GO:0032088]; response to endoplasmic reticulum stress [GO:0034976]; negative regulation of MAP kinase activity [GO:0043407]; negative regulation of protein kinase activity by regulation of protein phosphorylation [GO:0044387]; mitotic G2/M transition checkpoint [GO:0044818]; regulation of neuron differentiation [GO:0045664]; positive regulation of transcription by RNA polymerase II [GO:0045944]; definitive erythrocyte differentiation [GO:0060318]; negative regulation of protein serine/threonine kinase activity [GO:0071901]; positive regulation of protein localization to nucleus [GO:1900182]; positive regulation of signal transduction by p53 class mediator [GO:1901798]; negative regulation of cellular protein catabolic process [GO:1903363]; regulation of mitotic cell cycle [GO:0007346];	protein binding [GO:0005515]; protein kinase binding [GO:0019901]; cyclin binding [GO:0030332]; ubiquitin-like protein ligase binding [GO:0044389]; mitogen-activated protein kinase binding [GO:0051019]; NF-kappaB binding [GO:0051059]; MDM2/MDM4 family protein binding [GO:0097371];	nucleolus [GO:0005730]; microtubule [GO:0005874]; nucleus [GO:0005634]; cytoplasm [GO:0005737]; centrosome [GO:0005813]; cytosol [GO:0005829]; membrane [GO:0016020]; intracellular membrane-bounded organelle [GO:0043231]; protein-containing complex [GO:0032991];
Nafisa_PRO3	CDK5 regulatory subunit-associated protein 3;Isoform of Q96JB5, Isoform 4 of CDK5 regulatory subunit-associated protein 3	CDK5RAP3;CDK5RAP3	NA	Q96JB5;Q96JB5-4	4.8929	0.3224	XT NP A	2023ms1276	positive regulation of ubiquitin-dependent protein catabolic process [GO:2000060]; protein ufmylation [GO:0071569]; regulation of cyclin-dependent protein serine/threonine kinase activity [GO:0000079]; liver development [GO:0001889]; negative regulation of protein phosphorylation [GO:0001933]; mitotic G2 DNA damage checkpoint signaling [GO:0007095]; brain development [GO:0007420]; cell population proliferation [GO:0008283]; regulation of phosphatase activity [GO:0010921]; apoptotic nuclear changes [GO:0030262]; endoplasmic reticulum unfolded protein response [GO:0030968]; positive regulation of protein ubiquitination [GO:0031398]; negative regulation of NF-kappaB transcription factor activity [GO:0032088]; response to endoplasmic reticulum stress [GO:0034976]; negative regulation of MAP kinase activity [GO:0043407]; negative regulation of protein kinase activity by regulation of protein phosphorylation [GO:0044387]; mitotic G2/M transition checkpoint [GO:0044818]; regulation of neuron differentiation [GO:0045664]; positive regulation of transcription by RNA polymerase II [GO:0045944]; definitive erythrocyte differentiation [GO:0060318]; negative regulation of protein serine/threonine kinase activity [GO:0071901]; positive regulation of protein localization to nucleus [GO:1900182]; positive regulation of signal transduction by p53 class mediator [GO:1901798]; negative regulation of cellular protein catabolic process [GO:1903363]; regulation of mitotic cell cycle [GO:0007346];	protein binding [GO:0005515]; protein kinase binding [GO:0019901]; cyclin binding [GO:0030332]; ubiquitin-like protein ligase binding [GO:0044389]; mitogen-activated protein kinase binding [GO:0051019]; NF-kappaB binding [GO:0051059]; MDM2/MDM4 family protein binding [GO:0097371];	nucleolus [GO:0005730]; microtubule [GO:0005874]; nucleus [GO:0005634]; cytoplasm [GO:0005737]; centrosome [GO:0005813]; cytosol [GO:0005829]; membrane [GO:0016020]; intracellular membrane-bounded organelle [GO:0043231]; protein-containing complex [GO:0032991];
Nafisa_PRO2	CDK5 regulatory subunit-associated protein 3;Isoform of Q96JB5, Isoform 4 of CDK5 regulatory subunit-associated protein 3	CDK5RAP3;CDK5RAP3	NA	Q96JB5;Q96JB5-4	4.8043	0.2525	XT NP A	2023ms1276	positive regulation of ubiquitin-dependent protein catabolic process [GO:2000060]; protein ufmylation [GO:0071569]; regulation of cyclin-dependent protein serine/threonine kinase activity [GO:0000079]; liver development [GO:0001889]; negative regulation of protein phosphorylation [GO:0001933]; mitotic G2 DNA damage checkpoint signaling [GO:0007095]; brain development [GO:0007420]; cell population proliferation [GO:0008283]; regulation of phosphatase activity [GO:0010921]; apoptotic nuclear changes [GO:0030262]; endoplasmic reticulum unfolded protein response [GO:0030968]; positive regulation of protein ubiquitination [GO:0031398]; negative regulation of NF-kappaB transcription factor activity [GO:0032088]; response to endoplasmic reticulum stress [GO:0034976]; negative regulation of MAP kinase activity [GO:0043407]; negative regulation of protein kinase activity by regulation of protein phosphorylation [GO:0044387]; mitotic G2/M transition checkpoint [GO:0044818]; regulation of neuron differentiation [GO:0045664]; positive regulation of transcription by RNA polymerase II [GO:0045944]; definitive erythrocyte differentiation [GO:0060318]; negative regulation of protein serine/threonine kinase activity [GO:0071901]; positive regulation of protein localization to nucleus [GO:1900182]; positive regulation of signal transduction by p53 class mediator [GO:1901798]; negative regulation of cellular protein catabolic process [GO:1903363]; regulation of mitotic cell cycle [GO:0007346];	protein binding [GO:0005515]; protein kinase binding [GO:0019901]; cyclin binding [GO:0030332]; ubiquitin-like protein ligase binding [GO:0044389]; mitogen-activated protein kinase binding [GO:0051019]; NF-kappaB binding [GO:0051059]; MDM2/MDM4 family protein binding [GO:0097371];	nucleolus [GO:0005730]; microtubule [GO:0005874]; nucleus [GO:0005634]; cytoplasm [GO:0005737]; centrosome [GO:0005813]; cytosol [GO:0005829]; membrane [GO:0016020]; intracellular membrane-bounded organelle [GO:0043231]; protein-containing complex [GO:0032991];
Nafisa_PRO1	CDK5 regulatory subunit-associated protein 3;Isoform of Q96JB5, Isoform 4 of CDK5 regulatory subunit-associated protein 3	CDK5RAP3;CDK5RAP3	NA	Q96JB5;Q96JB5-4	4.8584	0.3111	XT NP A	2023ms1276	positive regulation of ubiquitin-dependent protein catabolic process [GO:2000060]; protein ufmylation [GO:0071569]; regulation of cyclin-dependent protein serine/threonine kinase activity [GO:0000079]; liver development [GO:0001889]; negative regulation of protein phosphorylation [GO:0001933]; mitotic G2 DNA damage checkpoint signaling [GO:0007095]; brain development [GO:0007420]; cell population proliferation [GO:0008283]; regulation of phosphatase activity [GO:0010921]; apoptotic nuclear changes [GO:0030262]; endoplasmic reticulum unfolded protein response [GO:0030968]; positive regulation of protein ubiquitination [GO:0031398]; negative regulation of NF-kappaB transcription factor activity [GO:0032088]; response to endoplasmic reticulum stress [GO:0034976]; negative regulation of MAP kinase activity [GO:0043407]; negative regulation of protein kinase activity by regulation of protein phosphorylation [GO:0044387]; mitotic G2/M transition checkpoint [GO:0044818]; regulation of neuron differentiation [GO:0045664]; positive regulation of transcription by RNA polymerase II [GO:0045944]; definitive erythrocyte differentiation [GO:0060318]; negative regulation of protein serine/threonine kinase activity [GO:0071901]; positive regulation of protein localization to nucleus [GO:1900182]; positive regulation of signal transduction by p53 class mediator [GO:1901798]; negative regulation of cellular protein catabolic process [GO:1903363]; regulation of mitotic cell cycle [GO:0007346];	protein binding [GO:0005515]; protein kinase binding [GO:0019901]; cyclin binding [GO:0030332]; ubiquitin-like protein ligase binding [GO:0044389]; mitogen-activated protein kinase binding [GO:0051019]; NF-kappaB binding [GO:0051059]; MDM2/MDM4 family protein binding [GO:0097371];	nucleolus [GO:0005730]; microtubule [GO:0005874]; nucleus [GO:0005634]; cytoplasm [GO:0005737]; centrosome [GO:0005813]; cytosol [GO:0005829]; membrane [GO:0016020]; intracellular membrane-bounded organelle [GO:0043231]; protein-containing complex [GO:0032991];
Nafisa_SEN7	Dystrobrevin alpha;Isoform of Q9Y4J8, Isoform 13 of Dystrobrevin alpha;Isoform of Q9Y4J8, Isoform 14 of Dystrobrevin alpha;Isoform of Q9Y4J8, Isoform 15 of Dystrobrevin alpha;Isoform of Q9Y4J8, Isoform 2 of Dystrobrevin alpha	DTNA;DTNA;DTNA;DTNA;DTNA	NA	Q9Y4J8;Q9Y4J8-13;Q9Y4J8-14;Q9Y4J8-15;Q9Y4J8-2	3.7203	-0.8924	XT NP A	2023ms1276	striated muscle contraction [GO:0006941]; signal transduction [GO:0007165]; chemical synaptic transmission [GO:0007268]; neuromuscular synaptic transmission [GO:0007274]; synaptic signaling [GO:0099536]; ; ; ;	protein binding [GO:0005515]; zinc ion binding [GO:0008270]; phosphatase binding [GO:0019902]; PDZ domain binding [GO:0030165]; ; ; ;	nucleoplasm [GO:0005654]; cytoplasm [GO:0005737]; cell junction [GO:0030054]; axon [GO:0030424]; extrinsic component of cytoplasmic side of plasma membrane [GO:0031234]; sarcolemma [GO:0042383]; intermediate filament cytoskeleton [GO:0045111]; protein-containing complex [GO:0032991]; synapse [GO:0045202]; plasma membrane [GO:0005886]; ; ; ;
Nafisa_SEN6	Dystrobrevin alpha;Isoform of Q9Y4J8, Isoform 13 of Dystrobrevin alpha;Isoform of Q9Y4J8, Isoform 14 of Dystrobrevin alpha;Isoform of Q9Y4J8, Isoform 15 of Dystrobrevin alpha;Isoform of Q9Y4J8, Isoform 2 of Dystrobrevin alpha	DTNA;DTNA;DTNA;DTNA;DTNA	NA	Q9Y4J8;Q9Y4J8-13;Q9Y4J8-14;Q9Y4J8-15;Q9Y4J8-2	4.0086	-0.6184	XT NP A	2023ms1276	striated muscle contraction [GO:0006941]; signal transduction [GO:0007165]; chemical synaptic transmission [GO:0007268]; neuromuscular synaptic transmission [GO:0007274]; synaptic signaling [GO:0099536]; ; ; ;	protein binding [GO:0005515]; zinc ion binding [GO:0008270]; phosphatase binding [GO:0019902]; PDZ domain binding [GO:0030165]; ; ; ;	nucleoplasm [GO:0005654]; cytoplasm [GO:0005737]; cell junction [GO:0030054]; axon [GO:0030424]; extrinsic component of cytoplasmic side of plasma membrane [GO:0031234]; sarcolemma [GO:0042383]; intermediate filament cytoskeleton [GO:0045111]; protein-containing complex [GO:0032991]; synapse [GO:0045202]; plasma membrane [GO:0005886]; ; ; ;
Nafisa_SEN5	Dystrobrevin alpha;Isoform of Q9Y4J8, Isoform 13 of Dystrobrevin alpha;Isoform of Q9Y4J8, Isoform 14 of Dystrobrevin alpha;Isoform of Q9Y4J8, Isoform 15 of Dystrobrevin alpha;Isoform of Q9Y4J8, Isoform 2 of Dystrobrevin alpha	DTNA;DTNA;DTNA;DTNA;DTNA	NA	Q9Y4J8;Q9Y4J8-13;Q9Y4J8-14;Q9Y4J8-15;Q9Y4J8-2	3.94	-0.7131	XT NP A	2023ms1276	striated muscle contraction [GO:0006941]; signal transduction [GO:0007165]; chemical synaptic transmission [GO:0007268]; neuromuscular synaptic transmission [GO:0007274]; synaptic signaling [GO:0099536]; ; ; ;	protein binding [GO:0005515]; zinc ion binding [GO:0008270]; phosphatase binding [GO:0019902]; PDZ domain binding [GO:0030165]; ; ; ;	nucleoplasm [GO:0005654]; cytoplasm [GO:0005737]; cell junction [GO:0030054]; axon [GO:0030424]; extrinsic component of cytoplasmic side of plasma membrane [GO:0031234]; sarcolemma [GO:0042383]; intermediate filament cytoskeleton [GO:0045111]; protein-containing complex [GO:0032991]; synapse [GO:0045202]; plasma membrane [GO:0005886]; ; ; ;
Nafisa_SEN4	Dystrobrevin alpha;Isoform of Q9Y4J8, Isoform 13 of Dystrobrevin alpha;Isoform of Q9Y4J8, Isoform 14 of Dystrobrevin alpha;Isoform of Q9Y4J8, Isoform 15 of Dystrobrevin alpha;Isoform of Q9Y4J8, Isoform 2 of Dystrobrevin alpha	DTNA;DTNA;DTNA;DTNA;DTNA	NA	Q9Y4J8;Q9Y4J8-13;Q9Y4J8-14;Q9Y4J8-15;Q9Y4J8-2	3.6423	-0.9781	XT NP A	2023ms1276	striated muscle contraction [GO:0006941]; signal transduction [GO:0007165]; chemical synaptic transmission [GO:0007268]; neuromuscular synaptic transmission [GO:0007274]; synaptic signaling [GO:0099536]; ; ; ;	protein binding [GO:0005515]; zinc ion binding [GO:0008270]; phosphatase binding [GO:0019902]; PDZ domain binding [GO:0030165]; ; ; ;	nucleoplasm [GO:0005654]; cytoplasm [GO:0005737]; cell junction [GO:0030054]; axon [GO:0030424]; extrinsic component of cytoplasmic side of plasma membrane [GO:0031234]; sarcolemma [GO:0042383]; intermediate filament cytoskeleton [GO:0045111]; protein-containing complex [GO:0032991]; synapse [GO:0045202]; plasma membrane [GO:0005886]; ; ; ;
Nafisa_SEN3	Dystrobrevin alpha;Isoform of Q9Y4J8, Isoform 13 of Dystrobrevin alpha;Isoform of Q9Y4J8, Isoform 14 of Dystrobrevin alpha;Isoform of Q9Y4J8, Isoform 15 of Dystrobrevin alpha;Isoform of Q9Y4J8, Isoform 2 of Dystrobrevin alpha	DTNA;DTNA;DTNA;DTNA;DTNA	NA	Q9Y4J8;Q9Y4J8-13;Q9Y4J8-14;Q9Y4J8-15;Q9Y4J8-2	3.4047	-1.215	XT NP A	2023ms1276	striated muscle contraction [GO:0006941]; signal transduction [GO:0007165]; chemical synaptic transmission [GO:0007268]; neuromuscular synaptic transmission [GO:0007274]; synaptic signaling [GO:0099536]; ; ; ;	protein binding [GO:0005515]; zinc ion binding [GO:0008270]; phosphatase binding [GO:0019902]; PDZ domain binding [GO:0030165]; ; ; ;	nucleoplasm [GO:0005654]; cytoplasm [GO:0005737]; cell junction [GO:0030054]; axon [GO:0030424]; extrinsic component of cytoplasmic side of plasma membrane [GO:0031234]; sarcolemma [GO:0042383]; intermediate filament cytoskeleton [GO:0045111]; protein-containing complex [GO:0032991]; synapse [GO:0045202]; plasma membrane [GO:0005886]; ; ; ;
Nafisa_SEN2	Dystrobrevin alpha;Isoform of Q9Y4J8, Isoform 13 of Dystrobrevin alpha;Isoform of Q9Y4J8, Isoform 14 of Dystrobrevin alpha;Isoform of Q9Y4J8, Isoform 15 of Dystrobrevin alpha;Isoform of Q9Y4J8, Isoform 2 of Dystrobrevin alpha	DTNA;DTNA;DTNA;DTNA;DTNA	NA	Q9Y4J8;Q9Y4J8-13;Q9Y4J8-14;Q9Y4J8-15;Q9Y4J8-2	3.8098	-0.8232	XT NP A	2023ms1276	striated muscle contraction [GO:0006941]; signal transduction [GO:0007165]; chemical synaptic transmission [GO:0007268]; neuromuscular synaptic transmission [GO:0007274]; synaptic signaling [GO:0099536]; ; ; ;	protein binding [GO:0005515]; zinc ion binding [GO:0008270]; phosphatase binding [GO:0019902]; PDZ domain binding [GO:0030165]; ; ; ;	nucleoplasm [GO:0005654]; cytoplasm [GO:0005737]; cell junction [GO:0030054]; axon [GO:0030424]; extrinsic component of cytoplasmic side of plasma membrane [GO:0031234]; sarcolemma [GO:0042383]; intermediate filament cytoskeleton [GO:0045111]; protein-containing complex [GO:0032991]; synapse [GO:0045202]; plasma membrane [GO:0005886]; ; ; ;
Nafisa_SEN1	Dystrobrevin alpha;Isoform of Q9Y4J8, Isoform 13 of Dystrobrevin alpha;Isoform of Q9Y4J8, Isoform 14 of Dystrobrevin alpha;Isoform of Q9Y4J8, Isoform 15 of Dystrobrevin alpha;Isoform of Q9Y4J8, Isoform 2 of Dystrobrevin alpha	DTNA;DTNA;DTNA;DTNA;DTNA	NA	Q9Y4J8;Q9Y4J8-13;Q9Y4J8-14;Q9Y4J8-15;Q9Y4J8-2	3.6459	-0.9718	XT NP A	2023ms1276	striated muscle contraction [GO:0006941]; signal transduction [GO:0007165]; chemical synaptic transmission [GO:0007268]; neuromuscular synaptic transmission [GO:0007274]; synaptic signaling [GO:0099536]; ; ; ;	protein binding [GO:0005515]; zinc ion binding [GO:0008270]; phosphatase binding [GO:0019902]; PDZ domain binding [GO:0030165]; ; ; ;	nucleoplasm [GO:0005654]; cytoplasm [GO:0005737]; cell junction [GO:0030054]; axon [GO:0030424]; extrinsic component of cytoplasmic side of plasma membrane [GO:0031234]; sarcolemma [GO:0042383]; intermediate filament cytoskeleton [GO:0045111]; protein-containing complex [GO:0032991]; synapse [GO:0045202]; plasma membrane [GO:0005886]; ; ; ;
Nafisa_PRO6	Dystrobrevin alpha;Isoform of Q9Y4J8, Isoform 13 of Dystrobrevin alpha;Isoform of Q9Y4J8, Isoform 14 of Dystrobrevin alpha;Isoform of Q9Y4J8, Isoform 15 of Dystrobrevin alpha;Isoform of Q9Y4J8, Isoform 2 of Dystrobrevin alpha	DTNA;DTNA;DTNA;DTNA;DTNA	NA	Q9Y4J8;Q9Y4J8-13;Q9Y4J8-14;Q9Y4J8-15;Q9Y4J8-2	4.0026	-0.5424	XT NP A	2023ms1276	striated muscle contraction [GO:0006941]; signal transduction [GO:0007165]; chemical synaptic transmission [GO:0007268]; neuromuscular synaptic transmission [GO:0007274]; synaptic signaling [GO:0099536]; ; ; ;	protein binding [GO:0005515]; zinc ion binding [GO:0008270]; phosphatase binding [GO:0019902]; PDZ domain binding [GO:0030165]; ; ; ;	nucleoplasm [GO:0005654]; cytoplasm [GO:0005737]; cell junction [GO:0030054]; axon [GO:0030424]; extrinsic component of cytoplasmic side of plasma membrane [GO:0031234]; sarcolemma [GO:0042383]; intermediate filament cytoskeleton [GO:0045111]; protein-containing complex [GO:0032991]; synapse [GO:0045202]; plasma membrane [GO:0005886]; ; ; ;
Nafisa_PRO5	Dystrobrevin alpha;Isoform of Q9Y4J8, Isoform 13 of Dystrobrevin alpha;Isoform of Q9Y4J8, Isoform 14 of Dystrobrevin alpha;Isoform of Q9Y4J8, Isoform 15 of Dystrobrevin alpha;Isoform of Q9Y4J8, Isoform 2 of Dystrobrevin alpha	DTNA;DTNA;DTNA;DTNA;DTNA	NA	Q9Y4J8;Q9Y4J8-13;Q9Y4J8-14;Q9Y4J8-15;Q9Y4J8-2	3.9061	-0.6311	XT NP A	2023ms1276	striated muscle contraction [GO:0006941]; signal transduction [GO:0007165]; chemical synaptic transmission [GO:0007268]; neuromuscular synaptic transmission [GO:0007274]; synaptic signaling [GO:0099536]; ; ; ;	protein binding [GO:0005515]; zinc ion binding [GO:0008270]; phosphatase binding [GO:0019902]; PDZ domain binding [GO:0030165]; ; ; ;	nucleoplasm [GO:0005654]; cytoplasm [GO:0005737]; cell junction [GO:0030054]; axon [GO:0030424]; extrinsic component of cytoplasmic side of plasma membrane [GO:0031234]; sarcolemma [GO:0042383]; intermediate filament cytoskeleton [GO:0045111]; protein-containing complex [GO:0032991]; synapse [GO:0045202]; plasma membrane [GO:0005886]; ; ; ;
Nafisa_SEN7	40-kDa huntingtin-associated protein	F8A3	P23610	P23610	4.5017	-0.1111	XT NP A	2023ms1276	vesicle cytoskeletal trafficking [GO:0099518]; negative regulation of proteasomal protein catabolic process [GO:1901799]	molecular_function [GO:0003674]; protein binding [GO:0005515]	nucleus [GO:0005634]; early endosome [GO:0005769]; nuclear body [GO:0016604]
Nafisa_SEN6	40-kDa huntingtin-associated protein	F8A3	P23610	P23610	4.4485	-0.1786	XT NP A	2023ms1276	vesicle cytoskeletal trafficking [GO:0099518]; negative regulation of proteasomal protein catabolic process [GO:1901799]	molecular_function [GO:0003674]; protein binding [GO:0005515]	nucleus [GO:0005634]; early endosome [GO:0005769]; nuclear body [GO:0016604]
Nafisa_SEN5	40-kDa huntingtin-associated protein	F8A3	P23610	P23610	4.5099	-0.1432	XT NP A	2023ms1276	vesicle cytoskeletal trafficking [GO:0099518]; negative regulation of proteasomal protein catabolic process [GO:1901799]	molecular_function [GO:0003674]; protein binding [GO:0005515]	nucleus [GO:0005634]; early endosome [GO:0005769]; nuclear body [GO:0016604]
Nafisa_SEN4	40-kDa huntingtin-associated protein	F8A3	P23610	P23610	4.4658	-0.1546	XT NP A	2023ms1276	vesicle cytoskeletal trafficking [GO:0099518]; negative regulation of proteasomal protein catabolic process [GO:1901799]	molecular_function [GO:0003674]; protein binding [GO:0005515]	nucleus [GO:0005634]; early endosome [GO:0005769]; nuclear body [GO:0016604]
Nafisa_SEN3	40-kDa huntingtin-associated protein	F8A3	P23610	P23610	4.4479	-0.1718	XT NP A	2023ms1276	vesicle cytoskeletal trafficking [GO:0099518]; negative regulation of proteasomal protein catabolic process [GO:1901799]	molecular_function [GO:0003674]; protein binding [GO:0005515]	nucleus [GO:0005634]; early endosome [GO:0005769]; nuclear body [GO:0016604]
Nafisa_SEN2	40-kDa huntingtin-associated protein	F8A3	P23610	P23610	4.4511	-0.1818	XT NP A	2023ms1276	vesicle cytoskeletal trafficking [GO:0099518]; negative regulation of proteasomal protein catabolic process [GO:1901799]	molecular_function [GO:0003674]; protein binding [GO:0005515]	nucleus [GO:0005634]; early endosome [GO:0005769]; nuclear body [GO:0016604]
Nafisa_SEN1	40-kDa huntingtin-associated protein	F8A3	P23610	P23610	4.4428	-0.1749	XT NP A	2023ms1276	vesicle cytoskeletal trafficking [GO:0099518]; negative regulation of proteasomal protein catabolic process [GO:1901799]	molecular_function [GO:0003674]; protein binding [GO:0005515]	nucleus [GO:0005634]; early endosome [GO:0005769]; nuclear body [GO:0016604]
Nafisa_PRO7	40-kDa huntingtin-associated protein	F8A3	P23610	P23610	4.4913	-0.0635	XT NP A	2023ms1276	vesicle cytoskeletal trafficking [GO:0099518]; negative regulation of proteasomal protein catabolic process [GO:1901799]	molecular_function [GO:0003674]; protein binding [GO:0005515]	nucleus [GO:0005634]; early endosome [GO:0005769]; nuclear body [GO:0016604]
Nafisa_PRO6	40-kDa huntingtin-associated protein	F8A3	P23610	P23610	4.421	-0.1241	XT NP A	2023ms1276	vesicle cytoskeletal trafficking [GO:0099518]; negative regulation of proteasomal protein catabolic process [GO:1901799]	molecular_function [GO:0003674]; protein binding [GO:0005515]	nucleus [GO:0005634]; early endosome [GO:0005769]; nuclear body [GO:0016604]
Nafisa_PRO5	40-kDa huntingtin-associated protein	F8A3	P23610	P23610	4.1939	-0.3433	XT NP A	2023ms1276	vesicle cytoskeletal trafficking [GO:0099518]; negative regulation of proteasomal protein catabolic process [GO:1901799]	molecular_function [GO:0003674]; protein binding [GO:0005515]	nucleus [GO:0005634]; early endosome [GO:0005769]; nuclear body [GO:0016604]
Nafisa_PRO4	40-kDa huntingtin-associated protein	F8A3	P23610	P23610	4.1588	-0.4134	XT NP A	2023ms1276	vesicle cytoskeletal trafficking [GO:0099518]; negative regulation of proteasomal protein catabolic process [GO:1901799]	molecular_function [GO:0003674]; protein binding [GO:0005515]	nucleus [GO:0005634]; early endosome [GO:0005769]; nuclear body [GO:0016604]
Nafisa_PRO3	40-kDa huntingtin-associated protein	F8A3	P23610	P23610	4.4078	-0.1627	XT NP A	2023ms1276	vesicle cytoskeletal trafficking [GO:0099518]; negative regulation of proteasomal protein catabolic process [GO:1901799]	molecular_function [GO:0003674]; protein binding [GO:0005515]	nucleus [GO:0005634]; early endosome [GO:0005769]; nuclear body [GO:0016604]
Nafisa_PRO2	40-kDa huntingtin-associated protein	F8A3	P23610	P23610	4.6572	0.1054	XT NP A	2023ms1276	vesicle cytoskeletal trafficking [GO:0099518]; negative regulation of proteasomal protein catabolic process [GO:1901799]	molecular_function [GO:0003674]; protein binding [GO:0005515]	nucleus [GO:0005634]; early endosome [GO:0005769]; nuclear body [GO:0016604]
Nafisa_PRO1	40-kDa huntingtin-associated protein	F8A3	P23610	P23610	4.1045	-0.4428	XT NP A	2023ms1276	vesicle cytoskeletal trafficking [GO:0099518]; negative regulation of proteasomal protein catabolic process [GO:1901799]	molecular_function [GO:0003674]; protein binding [GO:0005515]	nucleus [GO:0005634]; early endosome [GO:0005769]; nuclear body [GO:0016604]
Nafisa_SEN7	Troponin I, cardiac muscle	TNNI3	P19429	P08057	4.2074	-0.4054	XT NP A	2023ms1276	NA	NA	NA
Nafisa_SEN6	Troponin I, cardiac muscle	TNNI3	P19429	P08057	4.2249	-0.4022	XT NP A	2023ms1276	NA	NA	NA
Nafisa_SEN5	Troponin I, cardiac muscle	TNNI3	P19429	P08057	4.2267	-0.4264	XT NP A	2023ms1276	NA	NA	NA
Nafisa_SEN4	Troponin I, cardiac muscle	TNNI3	P19429	P08057	4.3609	-0.2594	XT NP A	2023ms1276	NA	NA	NA
Nafisa_SEN3	Troponin I, cardiac muscle	TNNI3	P19429	P08057	4.2676	-0.352	XT NP A	2023ms1276	NA	NA	NA
Nafisa_SEN2	Troponin I, cardiac muscle	TNNI3	P19429	P08057	4.2302	-0.4027	XT NP A	2023ms1276	NA	NA	NA
Nafisa_SEN1	Troponin I, cardiac muscle	TNNI3	P19429	P08057	4.2556	-0.3622	XT NP A	2023ms1276	NA	NA	NA
Nafisa_PRO7	Troponin I, cardiac muscle	TNNI3	P19429	P08057	5.0275	0.4727	XT NP A	2023ms1276	NA	NA	NA
Nafisa_PRO6	Troponin I, cardiac muscle	TNNI3	P19429	P08057	5.0344	0.4894	XT NP A	2023ms1276	NA	NA	NA
Nafisa_PRO5	Troponin I, cardiac muscle	TNNI3	P19429	P08057	5.0319	0.4947	XT NP A	2023ms1276	NA	NA	NA
Nafisa_PRO4	Troponin I, cardiac muscle	TNNI3	P19429	P08057	5.0798	0.5076	XT NP A	2023ms1276	NA	NA	NA
Nafisa_PRO3	Troponin I, cardiac muscle	TNNI3	P19429	P08057	5.087	0.5164	XT NP A	2023ms1276	NA	NA	NA
Nafisa_PRO2	Troponin I, cardiac muscle	TNNI3	P19429	P08057	5.0508	0.499	XT NP A	2023ms1276	NA	NA	NA
Nafisa_PRO1	Troponin I, cardiac muscle	TNNI3	P19429	P08057	5.0453	0.498	XT NP A	2023ms1276	NA	NA	NA
Nafisa_SEN7	NF-kappa-B-repressing factor;Isoform of O15226, Isoform 2 of NF-kappa-B-repressing factor	NKRF;NKRF	NA	O15226;O15226-2	4.5691	-0.0436	XT NP A	2023ms1276	negative regulation of transcription, DNA-templated [GO:0045892]; positive regulation of transcription by RNA polymerase II [GO:0045944];	RNA polymerase II cis-regulatory region sequence-specific DNA binding [GO:0000978]; DNA-binding transcription activator activity, RNA polymerase II-specific [GO:0001228]; RNA binding [GO:0003723]; protein binding [GO:0005515];	nucleus [GO:0005634]; nucleoplasm [GO:0005654]; nucleolus [GO:0005730];
Nafisa_SEN6	NF-kappa-B-repressing factor;Isoform of O15226, Isoform 2 of NF-kappa-B-repressing factor	NKRF;NKRF	NA	O15226;O15226-2	4.6492	0.0221	XT NP A	2023ms1276	negative regulation of transcription, DNA-templated [GO:0045892]; positive regulation of transcription by RNA polymerase II [GO:0045944];	RNA polymerase II cis-regulatory region sequence-specific DNA binding [GO:0000978]; DNA-binding transcription activator activity, RNA polymerase II-specific [GO:0001228]; RNA binding [GO:0003723]; protein binding [GO:0005515];	nucleus [GO:0005634]; nucleoplasm [GO:0005654]; nucleolus [GO:0005730];
Nafisa_SEN5	NF-kappa-B-repressing factor;Isoform of O15226, Isoform 2 of NF-kappa-B-repressing factor	NKRF;NKRF	NA	O15226;O15226-2	4.621	-0.0321	XT NP A	2023ms1276	negative regulation of transcription, DNA-templated [GO:0045892]; positive regulation of transcription by RNA polymerase II [GO:0045944];	RNA polymerase II cis-regulatory region sequence-specific DNA binding [GO:0000978]; DNA-binding transcription activator activity, RNA polymerase II-specific [GO:0001228]; RNA binding [GO:0003723]; protein binding [GO:0005515];	nucleus [GO:0005634]; nucleoplasm [GO:0005654]; nucleolus [GO:0005730];
Nafisa_SEN4	NF-kappa-B-repressing factor;Isoform of O15226, Isoform 2 of NF-kappa-B-repressing factor	NKRF;NKRF	NA	O15226;O15226-2	4.5324	-0.088	XT NP A	2023ms1276	negative regulation of transcription, DNA-templated [GO:0045892]; positive regulation of transcription by RNA polymerase II [GO:0045944];	RNA polymerase II cis-regulatory region sequence-specific DNA binding [GO:0000978]; DNA-binding transcription activator activity, RNA polymerase II-specific [GO:0001228]; RNA binding [GO:0003723]; protein binding [GO:0005515];	nucleus [GO:0005634]; nucleoplasm [GO:0005654]; nucleolus [GO:0005730];
Nafisa_SEN3	NF-kappa-B-repressing factor;Isoform of O15226, Isoform 2 of NF-kappa-B-repressing factor	NKRF;NKRF	NA	O15226;O15226-2	4.5841	-0.0355	XT NP A	2023ms1276	negative regulation of transcription, DNA-templated [GO:0045892]; positive regulation of transcription by RNA polymerase II [GO:0045944];	RNA polymerase II cis-regulatory region sequence-specific DNA binding [GO:0000978]; DNA-binding transcription activator activity, RNA polymerase II-specific [GO:0001228]; RNA binding [GO:0003723]; protein binding [GO:0005515];	nucleus [GO:0005634]; nucleoplasm [GO:0005654]; nucleolus [GO:0005730];
Nafisa_SEN2	NF-kappa-B-repressing factor;Isoform of O15226, Isoform 2 of NF-kappa-B-repressing factor	NKRF;NKRF	NA	O15226;O15226-2	4.6597	0.0267	XT NP A	2023ms1276	negative regulation of transcription, DNA-templated [GO:0045892]; positive regulation of transcription by RNA polymerase II [GO:0045944];	RNA polymerase II cis-regulatory region sequence-specific DNA binding [GO:0000978]; DNA-binding transcription activator activity, RNA polymerase II-specific [GO:0001228]; RNA binding [GO:0003723]; protein binding [GO:0005515];	nucleus [GO:0005634]; nucleoplasm [GO:0005654]; nucleolus [GO:0005730];
Nafisa_SEN1	NF-kappa-B-repressing factor;Isoform of O15226, Isoform 2 of NF-kappa-B-repressing factor	NKRF;NKRF	NA	O15226;O15226-2	4.6102	-0.0076	XT NP A	2023ms1276	negative regulation of transcription, DNA-templated [GO:0045892]; positive regulation of transcription by RNA polymerase II [GO:0045944];	RNA polymerase II cis-regulatory region sequence-specific DNA binding [GO:0000978]; DNA-binding transcription activator activity, RNA polymerase II-specific [GO:0001228]; RNA binding [GO:0003723]; protein binding [GO:0005515];	nucleus [GO:0005634]; nucleoplasm [GO:0005654]; nucleolus [GO:0005730];
Nafisa_PRO7	NF-kappa-B-repressing factor;Isoform of O15226, Isoform 2 of NF-kappa-B-repressing factor	NKRF;NKRF	NA	O15226;O15226-2	4.4772	-0.0777	XT NP A	2023ms1276	negative regulation of transcription, DNA-templated [GO:0045892]; positive regulation of transcription by RNA polymerase II [GO:0045944];	RNA polymerase II cis-regulatory region sequence-specific DNA binding [GO:0000978]; DNA-binding transcription activator activity, RNA polymerase II-specific [GO:0001228]; RNA binding [GO:0003723]; protein binding [GO:0005515];	nucleus [GO:0005634]; nucleoplasm [GO:0005654]; nucleolus [GO:0005730];
Nafisa_PRO6	NF-kappa-B-repressing factor;Isoform of O15226, Isoform 2 of NF-kappa-B-repressing factor	NKRF;NKRF	NA	O15226;O15226-2	4.4589	-0.0861	XT NP A	2023ms1276	negative regulation of transcription, DNA-templated [GO:0045892]; positive regulation of transcription by RNA polymerase II [GO:0045944];	RNA polymerase II cis-regulatory region sequence-specific DNA binding [GO:0000978]; DNA-binding transcription activator activity, RNA polymerase II-specific [GO:0001228]; RNA binding [GO:0003723]; protein binding [GO:0005515];	nucleus [GO:0005634]; nucleoplasm [GO:0005654]; nucleolus [GO:0005730];
Nafisa_PRO5	NF-kappa-B-repressing factor;Isoform of O15226, Isoform 2 of NF-kappa-B-repressing factor	NKRF;NKRF	NA	O15226;O15226-2	4.4004	-0.1368	XT NP A	2023ms1276	negative regulation of transcription, DNA-templated [GO:0045892]; positive regulation of transcription by RNA polymerase II [GO:0045944];	RNA polymerase II cis-regulatory region sequence-specific DNA binding [GO:0000978]; DNA-binding transcription activator activity, RNA polymerase II-specific [GO:0001228]; RNA binding [GO:0003723]; protein binding [GO:0005515];	nucleus [GO:0005634]; nucleoplasm [GO:0005654]; nucleolus [GO:0005730];
Nafisa_PRO4	NF-kappa-B-repressing factor;Isoform of O15226, Isoform 2 of NF-kappa-B-repressing factor	NKRF;NKRF	NA	O15226;O15226-2	4.4683	-0.104	XT NP A	2023ms1276	negative regulation of transcription, DNA-templated [GO:0045892]; positive regulation of transcription by RNA polymerase II [GO:0045944];	RNA polymerase II cis-regulatory region sequence-specific DNA binding [GO:0000978]; DNA-binding transcription activator activity, RNA polymerase II-specific [GO:0001228]; RNA binding [GO:0003723]; protein binding [GO:0005515];	nucleus [GO:0005634]; nucleoplasm [GO:0005654]; nucleolus [GO:0005730];
Nafisa_PRO3	NF-kappa-B-repressing factor;Isoform of O15226, Isoform 2 of NF-kappa-B-repressing factor	NKRF;NKRF	NA	O15226;O15226-2	4.4201	-0.1504	XT NP A	2023ms1276	negative regulation of transcription, DNA-templated [GO:0045892]; positive regulation of transcription by RNA polymerase II [GO:0045944];	RNA polymerase II cis-regulatory region sequence-specific DNA binding [GO:0000978]; DNA-binding transcription activator activity, RNA polymerase II-specific [GO:0001228]; RNA binding [GO:0003723]; protein binding [GO:0005515];	nucleus [GO:0005634]; nucleoplasm [GO:0005654]; nucleolus [GO:0005730];
Nafisa_PRO2	NF-kappa-B-repressing factor;Isoform of O15226, Isoform 2 of NF-kappa-B-repressing factor	NKRF;NKRF	NA	O15226;O15226-2	4.4524	-0.0994	XT NP A	2023ms1276	negative regulation of transcription, DNA-templated [GO:0045892]; positive regulation of transcription by RNA polymerase II [GO:0045944];	RNA polymerase II cis-regulatory region sequence-specific DNA binding [GO:0000978]; DNA-binding transcription activator activity, RNA polymerase II-specific [GO:0001228]; RNA binding [GO:0003723]; protein binding [GO:0005515];	nucleus [GO:0005634]; nucleoplasm [GO:0005654]; nucleolus [GO:0005730];
Nafisa_PRO1	NF-kappa-B-repressing factor;Isoform of O15226, Isoform 2 of NF-kappa-B-repressing factor	NKRF;NKRF	NA	O15226;O15226-2	4.6458	0.0986	XT NP A	2023ms1276	negative regulation of transcription, DNA-templated [GO:0045892]; positive regulation of transcription by RNA polymerase II [GO:0045944];	RNA polymerase II cis-regulatory region sequence-specific DNA binding [GO:0000978]; DNA-binding transcription activator activity, RNA polymerase II-specific [GO:0001228]; RNA binding [GO:0003723]; protein binding [GO:0005515];	nucleus [GO:0005634]; nucleoplasm [GO:0005654]; nucleolus [GO:0005730];
Nafisa_SEN7	Tudor-interacting repair regulator protein	NUDT16L1	W4VSQ8	Q9BRJ7	4.0322	-0.5806	XT NP A	2023ms1276	negative regulation of double-strand break repair via nonhomologous end joining [GO:2001033]; mRNA catabolic process [GO:0006402]; sno(s)RNA catabolic process [GO:0016077]	protein homodimerization activity [GO:0042803]; m7G(5')pppN diphosphatase activity [GO:0050072]; RNA binding [GO:0003723]; protein binding [GO:0005515]; snoRNA binding [GO:0030515]; phosphodiesterase decapping endonuclease activity [GO:1990174]; nucleotide phosphatase activity, acting on free nucleotides [GO:0098519]	nucleus [GO:0005634]
Nafisa_SEN6	Tudor-interacting repair regulator protein	NUDT16L1	W4VSQ8	Q9BRJ7	4.0034	-0.6237	XT NP A	2023ms1276	negative regulation of double-strand break repair via nonhomologous end joining [GO:2001033]; mRNA catabolic process [GO:0006402]; sno(s)RNA catabolic process [GO:0016077]	protein homodimerization activity [GO:0042803]; m7G(5')pppN diphosphatase activity [GO:0050072]; RNA binding [GO:0003723]; protein binding [GO:0005515]; snoRNA binding [GO:0030515]; phosphodiesterase decapping endonuclease activity [GO:1990174]; nucleotide phosphatase activity, acting on free nucleotides [GO:0098519]	nucleus [GO:0005634]
Nafisa_SEN5	Tudor-interacting repair regulator protein	NUDT16L1	W4VSQ8	Q9BRJ7	4.0663	-0.5868	XT NP A	2023ms1276	negative regulation of double-strand break repair via nonhomologous end joining [GO:2001033]; mRNA catabolic process [GO:0006402]; sno(s)RNA catabolic process [GO:0016077]	protein homodimerization activity [GO:0042803]; m7G(5')pppN diphosphatase activity [GO:0050072]; RNA binding [GO:0003723]; protein binding [GO:0005515]; snoRNA binding [GO:0030515]; phosphodiesterase decapping endonuclease activity [GO:1990174]; nucleotide phosphatase activity, acting on free nucleotides [GO:0098519]	nucleus [GO:0005634]
Nafisa_SEN4	Tudor-interacting repair regulator protein	NUDT16L1	W4VSQ8	Q9BRJ7	3.9456	-0.6747	XT NP A	2023ms1276	negative regulation of double-strand break repair via nonhomologous end joining [GO:2001033]; mRNA catabolic process [GO:0006402]; sno(s)RNA catabolic process [GO:0016077]	protein homodimerization activity [GO:0042803]; m7G(5')pppN diphosphatase activity [GO:0050072]; RNA binding [GO:0003723]; protein binding [GO:0005515]; snoRNA binding [GO:0030515]; phosphodiesterase decapping endonuclease activity [GO:1990174]; nucleotide phosphatase activity, acting on free nucleotides [GO:0098519]	nucleus [GO:0005634]
Nafisa_SEN3	Tudor-interacting repair regulator protein	NUDT16L1	W4VSQ8	Q9BRJ7	4.1351	-0.4846	XT NP A	2023ms1276	negative regulation of double-strand break repair via nonhomologous end joining [GO:2001033]; mRNA catabolic process [GO:0006402]; sno(s)RNA catabolic process [GO:0016077]	protein homodimerization activity [GO:0042803]; m7G(5')pppN diphosphatase activity [GO:0050072]; RNA binding [GO:0003723]; protein binding [GO:0005515]; snoRNA binding [GO:0030515]; phosphodiesterase decapping endonuclease activity [GO:1990174]; nucleotide phosphatase activity, acting on free nucleotides [GO:0098519]	nucleus [GO:0005634]
Nafisa_SEN2	Tudor-interacting repair regulator protein	NUDT16L1	W4VSQ8	Q9BRJ7	4.0815	-0.5514	XT NP A	2023ms1276	negative regulation of double-strand break repair via nonhomologous end joining [GO:2001033]; mRNA catabolic process [GO:0006402]; sno(s)RNA catabolic process [GO:0016077]	protein homodimerization activity [GO:0042803]; m7G(5')pppN diphosphatase activity [GO:0050072]; RNA binding [GO:0003723]; protein binding [GO:0005515]; snoRNA binding [GO:0030515]; phosphodiesterase decapping endonuclease activity [GO:1990174]; nucleotide phosphatase activity, acting on free nucleotides [GO:0098519]	nucleus [GO:0005634]
Nafisa_SEN1	Tudor-interacting repair regulator protein	NUDT16L1	W4VSQ8	Q9BRJ7	3.9934	-0.6243	XT NP A	2023ms1276	negative regulation of double-strand break repair via nonhomologous end joining [GO:2001033]; mRNA catabolic process [GO:0006402]; sno(s)RNA catabolic process [GO:0016077]	protein homodimerization activity [GO:0042803]; m7G(5')pppN diphosphatase activity [GO:0050072]; RNA binding [GO:0003723]; protein binding [GO:0005515]; snoRNA binding [GO:0030515]; phosphodiesterase decapping endonuclease activity [GO:1990174]; nucleotide phosphatase activity, acting on free nucleotides [GO:0098519]	nucleus [GO:0005634]
Nafisa_PRO6	Tudor-interacting repair regulator protein	NUDT16L1	W4VSQ8	Q9BRJ7	4.0697	-0.4754	XT NP A	2023ms1276	negative regulation of double-strand break repair via nonhomologous end joining [GO:2001033]; mRNA catabolic process [GO:0006402]; sno(s)RNA catabolic process [GO:0016077]	protein homodimerization activity [GO:0042803]; m7G(5')pppN diphosphatase activity [GO:0050072]; RNA binding [GO:0003723]; protein binding [GO:0005515]; snoRNA binding [GO:0030515]; phosphodiesterase decapping endonuclease activity [GO:1990174]; nucleotide phosphatase activity, acting on free nucleotides [GO:0098519]	nucleus [GO:0005634]
Nafisa_PRO2	Tudor-interacting repair regulator protein	NUDT16L1	W4VSQ8	Q9BRJ7	3.847	-0.7047	XT NP A	2023ms1276	negative regulation of double-strand break repair via nonhomologous end joining [GO:2001033]; mRNA catabolic process [GO:0006402]; sno(s)RNA catabolic process [GO:0016077]	protein homodimerization activity [GO:0042803]; m7G(5')pppN diphosphatase activity [GO:0050072]; RNA binding [GO:0003723]; protein binding [GO:0005515]; snoRNA binding [GO:0030515]; phosphodiesterase decapping endonuclease activity [GO:1990174]; nucleotide phosphatase activity, acting on free nucleotides [GO:0098519]	nucleus [GO:0005634]
Nafisa_SEN7	DNA polymerase delta catalytic subunit	POLD1	A0A024R4F4	P28340	5.5176	0.9048	XT NP A	2023ms1276	DNA synthesis involved in DNA repair [GO:0000731]; DNA replication [GO:0006260]; DNA repair [GO:0006281]; base-excision repair, gap-filling [GO:0006287]; nucleotide-excision repair, DNA gap filling [GO:0006297]; response to UV [GO:0009411]; cellular response to UV [GO:0034644]; fatty acid homeostasis [GO:0055089]; error-free translesion synthesis [GO:0070987]; DNA biosynthetic process [GO:0071897]; nucleic acid phosphodiester bond hydrolysis [GO:0090305]; DNA-dependent DNA replication [GO:0006261]; DNA replication proofreading [GO:0045004]	nucleotide binding [GO:0000166]; DNA binding [GO:0003677]; chromatin binding [GO:0003682]; damaged DNA binding [GO:0003684]; DNA-directed DNA polymerase activity [GO:0003887]; protein binding [GO:0005515]; enzyme binding [GO:0019899]; metal ion binding [GO:0046872]; 4 iron, 4 sulfur cluster binding [GO:0051539]; 3'-5'-exodeoxyribonuclease activity [GO:0008296]	chromosome, telomeric region [GO:0000781]; nucleus [GO:0005634]; nucleoplasm [GO:0005654]; cytosol [GO:0005829]; membrane [GO:0016020]; aggresome [GO:0016235]; nucleotide-excision repair complex [GO:0000109]; delta DNA polymerase complex [GO:0043625]
Nafisa_SEN6	DNA polymerase delta catalytic subunit	POLD1	A0A024R4F4	P28340	5.5277	0.9006	XT NP A	2023ms1276	DNA synthesis involved in DNA repair [GO:0000731]; DNA replication [GO:0006260]; DNA repair [GO:0006281]; base-excision repair, gap-filling [GO:0006287]; nucleotide-excision repair, DNA gap filling [GO:0006297]; response to UV [GO:0009411]; cellular response to UV [GO:0034644]; fatty acid homeostasis [GO:0055089]; error-free translesion synthesis [GO:0070987]; DNA biosynthetic process [GO:0071897]; nucleic acid phosphodiester bond hydrolysis [GO:0090305]; DNA-dependent DNA replication [GO:0006261]; DNA replication proofreading [GO:0045004]	nucleotide binding [GO:0000166]; DNA binding [GO:0003677]; chromatin binding [GO:0003682]; damaged DNA binding [GO:0003684]; DNA-directed DNA polymerase activity [GO:0003887]; protein binding [GO:0005515]; enzyme binding [GO:0019899]; metal ion binding [GO:0046872]; 4 iron, 4 sulfur cluster binding [GO:0051539]; 3'-5'-exodeoxyribonuclease activity [GO:0008296]	chromosome, telomeric region [GO:0000781]; nucleus [GO:0005634]; nucleoplasm [GO:0005654]; cytosol [GO:0005829]; membrane [GO:0016020]; aggresome [GO:0016235]; nucleotide-excision repair complex [GO:0000109]; delta DNA polymerase complex [GO:0043625]
Nafisa_SEN5	DNA polymerase delta catalytic subunit	POLD1	A0A024R4F4	P28340	5.6035	0.9504	XT NP A	2023ms1276	DNA synthesis involved in DNA repair [GO:0000731]; DNA replication [GO:0006260]; DNA repair [GO:0006281]; base-excision repair, gap-filling [GO:0006287]; nucleotide-excision repair, DNA gap filling [GO:0006297]; response to UV [GO:0009411]; cellular response to UV [GO:0034644]; fatty acid homeostasis [GO:0055089]; error-free translesion synthesis [GO:0070987]; DNA biosynthetic process [GO:0071897]; nucleic acid phosphodiester bond hydrolysis [GO:0090305]; DNA-dependent DNA replication [GO:0006261]; DNA replication proofreading [GO:0045004]	nucleotide binding [GO:0000166]; DNA binding [GO:0003677]; chromatin binding [GO:0003682]; damaged DNA binding [GO:0003684]; DNA-directed DNA polymerase activity [GO:0003887]; protein binding [GO:0005515]; enzyme binding [GO:0019899]; metal ion binding [GO:0046872]; 4 iron, 4 sulfur cluster binding [GO:0051539]; 3'-5'-exodeoxyribonuclease activity [GO:0008296]	chromosome, telomeric region [GO:0000781]; nucleus [GO:0005634]; nucleoplasm [GO:0005654]; cytosol [GO:0005829]; membrane [GO:0016020]; aggresome [GO:0016235]; nucleotide-excision repair complex [GO:0000109]; delta DNA polymerase complex [GO:0043625]
Nafisa_SEN4	DNA polymerase delta catalytic subunit	POLD1	A0A024R4F4	P28340	5.5241	0.9038	XT NP A	2023ms1276	DNA synthesis involved in DNA repair [GO:0000731]; DNA replication [GO:0006260]; DNA repair [GO:0006281]; base-excision repair, gap-filling [GO:0006287]; nucleotide-excision repair, DNA gap filling [GO:0006297]; response to UV [GO:0009411]; cellular response to UV [GO:0034644]; fatty acid homeostasis [GO:0055089]; error-free translesion synthesis [GO:0070987]; DNA biosynthetic process [GO:0071897]; nucleic acid phosphodiester bond hydrolysis [GO:0090305]; DNA-dependent DNA replication [GO:0006261]; DNA replication proofreading [GO:0045004]	nucleotide binding [GO:0000166]; DNA binding [GO:0003677]; chromatin binding [GO:0003682]; damaged DNA binding [GO:0003684]; DNA-directed DNA polymerase activity [GO:0003887]; protein binding [GO:0005515]; enzyme binding [GO:0019899]; metal ion binding [GO:0046872]; 4 iron, 4 sulfur cluster binding [GO:0051539]; 3'-5'-exodeoxyribonuclease activity [GO:0008296]	chromosome, telomeric region [GO:0000781]; nucleus [GO:0005634]; nucleoplasm [GO:0005654]; cytosol [GO:0005829]; membrane [GO:0016020]; aggresome [GO:0016235]; nucleotide-excision repair complex [GO:0000109]; delta DNA polymerase complex [GO:0043625]
Nafisa_SEN3	DNA polymerase delta catalytic subunit	POLD1	A0A024R4F4	P28340	5.5293	0.9096	XT NP A	2023ms1276	DNA synthesis involved in DNA repair [GO:0000731]; DNA replication [GO:0006260]; DNA repair [GO:0006281]; base-excision repair, gap-filling [GO:0006287]; nucleotide-excision repair, DNA gap filling [GO:0006297]; response to UV [GO:0009411]; cellular response to UV [GO:0034644]; fatty acid homeostasis [GO:0055089]; error-free translesion synthesis [GO:0070987]; DNA biosynthetic process [GO:0071897]; nucleic acid phosphodiester bond hydrolysis [GO:0090305]; DNA-dependent DNA replication [GO:0006261]; DNA replication proofreading [GO:0045004]	nucleotide binding [GO:0000166]; DNA binding [GO:0003677]; chromatin binding [GO:0003682]; damaged DNA binding [GO:0003684]; DNA-directed DNA polymerase activity [GO:0003887]; protein binding [GO:0005515]; enzyme binding [GO:0019899]; metal ion binding [GO:0046872]; 4 iron, 4 sulfur cluster binding [GO:0051539]; 3'-5'-exodeoxyribonuclease activity [GO:0008296]	chromosome, telomeric region [GO:0000781]; nucleus [GO:0005634]; nucleoplasm [GO:0005654]; cytosol [GO:0005829]; membrane [GO:0016020]; aggresome [GO:0016235]; nucleotide-excision repair complex [GO:0000109]; delta DNA polymerase complex [GO:0043625]
Nafisa_SEN2	DNA polymerase delta catalytic subunit	POLD1	A0A024R4F4	P28340	5.5492	0.9163	XT NP A	2023ms1276	DNA synthesis involved in DNA repair [GO:0000731]; DNA replication [GO:0006260]; DNA repair [GO:0006281]; base-excision repair, gap-filling [GO:0006287]; nucleotide-excision repair, DNA gap filling [GO:0006297]; response to UV [GO:0009411]; cellular response to UV [GO:0034644]; fatty acid homeostasis [GO:0055089]; error-free translesion synthesis [GO:0070987]; DNA biosynthetic process [GO:0071897]; nucleic acid phosphodiester bond hydrolysis [GO:0090305]; DNA-dependent DNA replication [GO:0006261]; DNA replication proofreading [GO:0045004]	nucleotide binding [GO:0000166]; DNA binding [GO:0003677]; chromatin binding [GO:0003682]; damaged DNA binding [GO:0003684]; DNA-directed DNA polymerase activity [GO:0003887]; protein binding [GO:0005515]; enzyme binding [GO:0019899]; metal ion binding [GO:0046872]; 4 iron, 4 sulfur cluster binding [GO:0051539]; 3'-5'-exodeoxyribonuclease activity [GO:0008296]	chromosome, telomeric region [GO:0000781]; nucleus [GO:0005634]; nucleoplasm [GO:0005654]; cytosol [GO:0005829]; membrane [GO:0016020]; aggresome [GO:0016235]; nucleotide-excision repair complex [GO:0000109]; delta DNA polymerase complex [GO:0043625]
Nafisa_SEN1	DNA polymerase delta catalytic subunit	POLD1	A0A024R4F4	P28340	5.5425	0.9248	XT NP A	2023ms1276	DNA synthesis involved in DNA repair [GO:0000731]; DNA replication [GO:0006260]; DNA repair [GO:0006281]; base-excision repair, gap-filling [GO:0006287]; nucleotide-excision repair, DNA gap filling [GO:0006297]; response to UV [GO:0009411]; cellular response to UV [GO:0034644]; fatty acid homeostasis [GO:0055089]; error-free translesion synthesis [GO:0070987]; DNA biosynthetic process [GO:0071897]; nucleic acid phosphodiester bond hydrolysis [GO:0090305]; DNA-dependent DNA replication [GO:0006261]; DNA replication proofreading [GO:0045004]	nucleotide binding [GO:0000166]; DNA binding [GO:0003677]; chromatin binding [GO:0003682]; damaged DNA binding [GO:0003684]; DNA-directed DNA polymerase activity [GO:0003887]; protein binding [GO:0005515]; enzyme binding [GO:0019899]; metal ion binding [GO:0046872]; 4 iron, 4 sulfur cluster binding [GO:0051539]; 3'-5'-exodeoxyribonuclease activity [GO:0008296]	chromosome, telomeric region [GO:0000781]; nucleus [GO:0005634]; nucleoplasm [GO:0005654]; cytosol [GO:0005829]; membrane [GO:0016020]; aggresome [GO:0016235]; nucleotide-excision repair complex [GO:0000109]; delta DNA polymerase complex [GO:0043625]
Nafisa_PRO7	DNA polymerase delta catalytic subunit	POLD1	A0A024R4F4	P28340	5.0716	0.5168	XT NP A	2023ms1276	DNA synthesis involved in DNA repair [GO:0000731]; DNA replication [GO:0006260]; DNA repair [GO:0006281]; base-excision repair, gap-filling [GO:0006287]; nucleotide-excision repair, DNA gap filling [GO:0006297]; response to UV [GO:0009411]; cellular response to UV [GO:0034644]; fatty acid homeostasis [GO:0055089]; error-free translesion synthesis [GO:0070987]; DNA biosynthetic process [GO:0071897]; nucleic acid phosphodiester bond hydrolysis [GO:0090305]; DNA-dependent DNA replication [GO:0006261]; DNA replication proofreading [GO:0045004]	nucleotide binding [GO:0000166]; DNA binding [GO:0003677]; chromatin binding [GO:0003682]; damaged DNA binding [GO:0003684]; DNA-directed DNA polymerase activity [GO:0003887]; protein binding [GO:0005515]; enzyme binding [GO:0019899]; metal ion binding [GO:0046872]; 4 iron, 4 sulfur cluster binding [GO:0051539]; 3'-5'-exodeoxyribonuclease activity [GO:0008296]	chromosome, telomeric region [GO:0000781]; nucleus [GO:0005634]; nucleoplasm [GO:0005654]; cytosol [GO:0005829]; membrane [GO:0016020]; aggresome [GO:0016235]; nucleotide-excision repair complex [GO:0000109]; delta DNA polymerase complex [GO:0043625]
Nafisa_PRO6	DNA polymerase delta catalytic subunit	POLD1	A0A024R4F4	P28340	5.0371	0.4921	XT NP A	2023ms1276	DNA synthesis involved in DNA repair [GO:0000731]; DNA replication [GO:0006260]; DNA repair [GO:0006281]; base-excision repair, gap-filling [GO:0006287]; nucleotide-excision repair, DNA gap filling [GO:0006297]; response to UV [GO:0009411]; cellular response to UV [GO:0034644]; fatty acid homeostasis [GO:0055089]; error-free translesion synthesis [GO:0070987]; DNA biosynthetic process [GO:0071897]; nucleic acid phosphodiester bond hydrolysis [GO:0090305]; DNA-dependent DNA replication [GO:0006261]; DNA replication proofreading [GO:0045004]	nucleotide binding [GO:0000166]; DNA binding [GO:0003677]; chromatin binding [GO:0003682]; damaged DNA binding [GO:0003684]; DNA-directed DNA polymerase activity [GO:0003887]; protein binding [GO:0005515]; enzyme binding [GO:0019899]; metal ion binding [GO:0046872]; 4 iron, 4 sulfur cluster binding [GO:0051539]; 3'-5'-exodeoxyribonuclease activity [GO:0008296]	chromosome, telomeric region [GO:0000781]; nucleus [GO:0005634]; nucleoplasm [GO:0005654]; cytosol [GO:0005829]; membrane [GO:0016020]; aggresome [GO:0016235]; nucleotide-excision repair complex [GO:0000109]; delta DNA polymerase complex [GO:0043625]
Nafisa_PRO5	DNA polymerase delta catalytic subunit	POLD1	A0A024R4F4	P28340	4.9898	0.4526	XT NP A	2023ms1276	DNA synthesis involved in DNA repair [GO:0000731]; DNA replication [GO:0006260]; DNA repair [GO:0006281]; base-excision repair, gap-filling [GO:0006287]; nucleotide-excision repair, DNA gap filling [GO:0006297]; response to UV [GO:0009411]; cellular response to UV [GO:0034644]; fatty acid homeostasis [GO:0055089]; error-free translesion synthesis [GO:0070987]; DNA biosynthetic process [GO:0071897]; nucleic acid phosphodiester bond hydrolysis [GO:0090305]; DNA-dependent DNA replication [GO:0006261]; DNA replication proofreading [GO:0045004]	nucleotide binding [GO:0000166]; DNA binding [GO:0003677]; chromatin binding [GO:0003682]; damaged DNA binding [GO:0003684]; DNA-directed DNA polymerase activity [GO:0003887]; protein binding [GO:0005515]; enzyme binding [GO:0019899]; metal ion binding [GO:0046872]; 4 iron, 4 sulfur cluster binding [GO:0051539]; 3'-5'-exodeoxyribonuclease activity [GO:0008296]	chromosome, telomeric region [GO:0000781]; nucleus [GO:0005634]; nucleoplasm [GO:0005654]; cytosol [GO:0005829]; membrane [GO:0016020]; aggresome [GO:0016235]; nucleotide-excision repair complex [GO:0000109]; delta DNA polymerase complex [GO:0043625]
Nafisa_PRO4	DNA polymerase delta catalytic subunit	POLD1	A0A024R4F4	P28340	5.1506	0.5783	XT NP A	2023ms1276	DNA synthesis involved in DNA repair [GO:0000731]; DNA replication [GO:0006260]; DNA repair [GO:0006281]; base-excision repair, gap-filling [GO:0006287]; nucleotide-excision repair, DNA gap filling [GO:0006297]; response to UV [GO:0009411]; cellular response to UV [GO:0034644]; fatty acid homeostasis [GO:0055089]; error-free translesion synthesis [GO:0070987]; DNA biosynthetic process [GO:0071897]; nucleic acid phosphodiester bond hydrolysis [GO:0090305]; DNA-dependent DNA replication [GO:0006261]; DNA replication proofreading [GO:0045004]	nucleotide binding [GO:0000166]; DNA binding [GO:0003677]; chromatin binding [GO:0003682]; damaged DNA binding [GO:0003684]; DNA-directed DNA polymerase activity [GO:0003887]; protein binding [GO:0005515]; enzyme binding [GO:0019899]; metal ion binding [GO:0046872]; 4 iron, 4 sulfur cluster binding [GO:0051539]; 3'-5'-exodeoxyribonuclease activity [GO:0008296]	chromosome, telomeric region [GO:0000781]; nucleus [GO:0005634]; nucleoplasm [GO:0005654]; cytosol [GO:0005829]; membrane [GO:0016020]; aggresome [GO:0016235]; nucleotide-excision repair complex [GO:0000109]; delta DNA polymerase complex [GO:0043625]
Nafisa_PRO3	DNA polymerase delta catalytic subunit	POLD1	A0A024R4F4	P28340	5.1713	0.6007	XT NP A	2023ms1276	DNA synthesis involved in DNA repair [GO:0000731]; DNA replication [GO:0006260]; DNA repair [GO:0006281]; base-excision repair, gap-filling [GO:0006287]; nucleotide-excision repair, DNA gap filling [GO:0006297]; response to UV [GO:0009411]; cellular response to UV [GO:0034644]; fatty acid homeostasis [GO:0055089]; error-free translesion synthesis [GO:0070987]; DNA biosynthetic process [GO:0071897]; nucleic acid phosphodiester bond hydrolysis [GO:0090305]; DNA-dependent DNA replication [GO:0006261]; DNA replication proofreading [GO:0045004]	nucleotide binding [GO:0000166]; DNA binding [GO:0003677]; chromatin binding [GO:0003682]; damaged DNA binding [GO:0003684]; DNA-directed DNA polymerase activity [GO:0003887]; protein binding [GO:0005515]; enzyme binding [GO:0019899]; metal ion binding [GO:0046872]; 4 iron, 4 sulfur cluster binding [GO:0051539]; 3'-5'-exodeoxyribonuclease activity [GO:0008296]	chromosome, telomeric region [GO:0000781]; nucleus [GO:0005634]; nucleoplasm [GO:0005654]; cytosol [GO:0005829]; membrane [GO:0016020]; aggresome [GO:0016235]; nucleotide-excision repair complex [GO:0000109]; delta DNA polymerase complex [GO:0043625]
Nafisa_PRO2	DNA polymerase delta catalytic subunit	POLD1	A0A024R4F4	P28340	5.0705	0.5188	XT NP A	2023ms1276	DNA synthesis involved in DNA repair [GO:0000731]; DNA replication [GO:0006260]; DNA repair [GO:0006281]; base-excision repair, gap-filling [GO:0006287]; nucleotide-excision repair, DNA gap filling [GO:0006297]; response to UV [GO:0009411]; cellular response to UV [GO:0034644]; fatty acid homeostasis [GO:0055089]; error-free translesion synthesis [GO:0070987]; DNA biosynthetic process [GO:0071897]; nucleic acid phosphodiester bond hydrolysis [GO:0090305]; DNA-dependent DNA replication [GO:0006261]; DNA replication proofreading [GO:0045004]	nucleotide binding [GO:0000166]; DNA binding [GO:0003677]; chromatin binding [GO:0003682]; damaged DNA binding [GO:0003684]; DNA-directed DNA polymerase activity [GO:0003887]; protein binding [GO:0005515]; enzyme binding [GO:0019899]; metal ion binding [GO:0046872]; 4 iron, 4 sulfur cluster binding [GO:0051539]; 3'-5'-exodeoxyribonuclease activity [GO:0008296]	chromosome, telomeric region [GO:0000781]; nucleus [GO:0005634]; nucleoplasm [GO:0005654]; cytosol [GO:0005829]; membrane [GO:0016020]; aggresome [GO:0016235]; nucleotide-excision repair complex [GO:0000109]; delta DNA polymerase complex [GO:0043625]
Nafisa_PRO1	DNA polymerase delta catalytic subunit	POLD1	A0A024R4F4	P28340	5.0445	0.4972	XT NP A	2023ms1276	DNA synthesis involved in DNA repair [GO:0000731]; DNA replication [GO:0006260]; DNA repair [GO:0006281]; base-excision repair, gap-filling [GO:0006287]; nucleotide-excision repair, DNA gap filling [GO:0006297]; response to UV [GO:0009411]; cellular response to UV [GO:0034644]; fatty acid homeostasis [GO:0055089]; error-free translesion synthesis [GO:0070987]; DNA biosynthetic process [GO:0071897]; nucleic acid phosphodiester bond hydrolysis [GO:0090305]; DNA-dependent DNA replication [GO:0006261]; DNA replication proofreading [GO:0045004]	nucleotide binding [GO:0000166]; DNA binding [GO:0003677]; chromatin binding [GO:0003682]; damaged DNA binding [GO:0003684]; DNA-directed DNA polymerase activity [GO:0003887]; protein binding [GO:0005515]; enzyme binding [GO:0019899]; metal ion binding [GO:0046872]; 4 iron, 4 sulfur cluster binding [GO:0051539]; 3'-5'-exodeoxyribonuclease activity [GO:0008296]	chromosome, telomeric region [GO:0000781]; nucleus [GO:0005634]; nucleoplasm [GO:0005654]; cytosol [GO:0005829]; membrane [GO:0016020]; aggresome [GO:0016235]; nucleotide-excision repair complex [GO:0000109]; delta DNA polymerase complex [GO:0043625]
Nafisa_SEN7	RNA-binding protein 5	RBM5	A0A024R2U6	P52756	4.5348	-0.078	XT NP A	2023ms1276	spliceosomal complex assembly [GO:0000245]; regulation of alternative mRNA splicing, via spliceosome [GO:0000381]; RNA processing [GO:0006396]; apoptotic process [GO:0006915]; negative regulation of cell population proliferation [GO:0008285]; positive regulation of apoptotic process [GO:0043065]; mRNA splicing, via spliceosome [GO:0000398]	DNA binding [GO:0003677]; RNA binding [GO:0003723]; mRNA binding [GO:0003729]; protein binding [GO:0005515]; metal ion binding [GO:0046872]	nucleus [GO:0005634]; nucleoplasm [GO:0005654]; spliceosomal complex [GO:0005681]
Nafisa_SEN6	RNA-binding protein 5	RBM5	A0A024R2U6	P52756	4.5946	-0.0325	XT NP A	2023ms1276	spliceosomal complex assembly [GO:0000245]; regulation of alternative mRNA splicing, via spliceosome [GO:0000381]; RNA processing [GO:0006396]; apoptotic process [GO:0006915]; negative regulation of cell population proliferation [GO:0008285]; positive regulation of apoptotic process [GO:0043065]; mRNA splicing, via spliceosome [GO:0000398]	DNA binding [GO:0003677]; RNA binding [GO:0003723]; mRNA binding [GO:0003729]; protein binding [GO:0005515]; metal ion binding [GO:0046872]	nucleus [GO:0005634]; nucleoplasm [GO:0005654]; spliceosomal complex [GO:0005681]
Nafisa_SEN5	RNA-binding protein 5	RBM5	A0A024R2U6	P52756	4.6547	0.0016	XT NP A	2023ms1276	spliceosomal complex assembly [GO:0000245]; regulation of alternative mRNA splicing, via spliceosome [GO:0000381]; RNA processing [GO:0006396]; apoptotic process [GO:0006915]; negative regulation of cell population proliferation [GO:0008285]; positive regulation of apoptotic process [GO:0043065]; mRNA splicing, via spliceosome [GO:0000398]	DNA binding [GO:0003677]; RNA binding [GO:0003723]; mRNA binding [GO:0003729]; protein binding [GO:0005515]; metal ion binding [GO:0046872]	nucleus [GO:0005634]; nucleoplasm [GO:0005654]; spliceosomal complex [GO:0005681]
Nafisa_SEN4	RNA-binding protein 5	RBM5	A0A024R2U6	P52756	4.5525	-0.0678	XT NP A	2023ms1276	spliceosomal complex assembly [GO:0000245]; regulation of alternative mRNA splicing, via spliceosome [GO:0000381]; RNA processing [GO:0006396]; apoptotic process [GO:0006915]; negative regulation of cell population proliferation [GO:0008285]; positive regulation of apoptotic process [GO:0043065]; mRNA splicing, via spliceosome [GO:0000398]	DNA binding [GO:0003677]; RNA binding [GO:0003723]; mRNA binding [GO:0003729]; protein binding [GO:0005515]; metal ion binding [GO:0046872]	nucleus [GO:0005634]; nucleoplasm [GO:0005654]; spliceosomal complex [GO:0005681]
Nafisa_SEN3	RNA-binding protein 5	RBM5	A0A024R2U6	P52756	4.5934	-0.0262	XT NP A	2023ms1276	spliceosomal complex assembly [GO:0000245]; regulation of alternative mRNA splicing, via spliceosome [GO:0000381]; RNA processing [GO:0006396]; apoptotic process [GO:0006915]; negative regulation of cell population proliferation [GO:0008285]; positive regulation of apoptotic process [GO:0043065]; mRNA splicing, via spliceosome [GO:0000398]	DNA binding [GO:0003677]; RNA binding [GO:0003723]; mRNA binding [GO:0003729]; protein binding [GO:0005515]; metal ion binding [GO:0046872]	nucleus [GO:0005634]; nucleoplasm [GO:0005654]; spliceosomal complex [GO:0005681]
Nafisa_SEN2	RNA-binding protein 5	RBM5	A0A024R2U6	P52756	4.6243	-0.0086	XT NP A	2023ms1276	spliceosomal complex assembly [GO:0000245]; regulation of alternative mRNA splicing, via spliceosome [GO:0000381]; RNA processing [GO:0006396]; apoptotic process [GO:0006915]; negative regulation of cell population proliferation [GO:0008285]; positive regulation of apoptotic process [GO:0043065]; mRNA splicing, via spliceosome [GO:0000398]	DNA binding [GO:0003677]; RNA binding [GO:0003723]; mRNA binding [GO:0003729]; protein binding [GO:0005515]; metal ion binding [GO:0046872]	nucleus [GO:0005634]; nucleoplasm [GO:0005654]; spliceosomal complex [GO:0005681]
Nafisa_SEN1	RNA-binding protein 5	RBM5	A0A024R2U6	P52756	4.6009	-0.0168	XT NP A	2023ms1276	spliceosomal complex assembly [GO:0000245]; regulation of alternative mRNA splicing, via spliceosome [GO:0000381]; RNA processing [GO:0006396]; apoptotic process [GO:0006915]; negative regulation of cell population proliferation [GO:0008285]; positive regulation of apoptotic process [GO:0043065]; mRNA splicing, via spliceosome [GO:0000398]	DNA binding [GO:0003677]; RNA binding [GO:0003723]; mRNA binding [GO:0003729]; protein binding [GO:0005515]; metal ion binding [GO:0046872]	nucleus [GO:0005634]; nucleoplasm [GO:0005654]; spliceosomal complex [GO:0005681]
Nafisa_PRO7	RNA-binding protein 5	RBM5	A0A024R2U6	P52756	4.3198	-0.2351	XT NP A	2023ms1276	spliceosomal complex assembly [GO:0000245]; regulation of alternative mRNA splicing, via spliceosome [GO:0000381]; RNA processing [GO:0006396]; apoptotic process [GO:0006915]; negative regulation of cell population proliferation [GO:0008285]; positive regulation of apoptotic process [GO:0043065]; mRNA splicing, via spliceosome [GO:0000398]	DNA binding [GO:0003677]; RNA binding [GO:0003723]; mRNA binding [GO:0003729]; protein binding [GO:0005515]; metal ion binding [GO:0046872]	nucleus [GO:0005634]; nucleoplasm [GO:0005654]; spliceosomal complex [GO:0005681]
Nafisa_PRO6	RNA-binding protein 5	RBM5	A0A024R2U6	P52756	4.2658	-0.2793	XT NP A	2023ms1276	spliceosomal complex assembly [GO:0000245]; regulation of alternative mRNA splicing, via spliceosome [GO:0000381]; RNA processing [GO:0006396]; apoptotic process [GO:0006915]; negative regulation of cell population proliferation [GO:0008285]; positive regulation of apoptotic process [GO:0043065]; mRNA splicing, via spliceosome [GO:0000398]	DNA binding [GO:0003677]; RNA binding [GO:0003723]; mRNA binding [GO:0003729]; protein binding [GO:0005515]; metal ion binding [GO:0046872]	nucleus [GO:0005634]; nucleoplasm [GO:0005654]; spliceosomal complex [GO:0005681]
Nafisa_PRO5	RNA-binding protein 5	RBM5	A0A024R2U6	P52756	4.3068	-0.2304	XT NP A	2023ms1276	spliceosomal complex assembly [GO:0000245]; regulation of alternative mRNA splicing, via spliceosome [GO:0000381]; RNA processing [GO:0006396]; apoptotic process [GO:0006915]; negative regulation of cell population proliferation [GO:0008285]; positive regulation of apoptotic process [GO:0043065]; mRNA splicing, via spliceosome [GO:0000398]	DNA binding [GO:0003677]; RNA binding [GO:0003723]; mRNA binding [GO:0003729]; protein binding [GO:0005515]; metal ion binding [GO:0046872]	nucleus [GO:0005634]; nucleoplasm [GO:0005654]; spliceosomal complex [GO:0005681]
Nafisa_PRO4	RNA-binding protein 5	RBM5	A0A024R2U6	P52756	4.3625	-0.2097	XT NP A	2023ms1276	spliceosomal complex assembly [GO:0000245]; regulation of alternative mRNA splicing, via spliceosome [GO:0000381]; RNA processing [GO:0006396]; apoptotic process [GO:0006915]; negative regulation of cell population proliferation [GO:0008285]; positive regulation of apoptotic process [GO:0043065]; mRNA splicing, via spliceosome [GO:0000398]	DNA binding [GO:0003677]; RNA binding [GO:0003723]; mRNA binding [GO:0003729]; protein binding [GO:0005515]; metal ion binding [GO:0046872]	nucleus [GO:0005634]; nucleoplasm [GO:0005654]; spliceosomal complex [GO:0005681]
Nafisa_PRO3	RNA-binding protein 5	RBM5	A0A024R2U6	P52756	4.5018	-0.0688	XT NP A	2023ms1276	spliceosomal complex assembly [GO:0000245]; regulation of alternative mRNA splicing, via spliceosome [GO:0000381]; RNA processing [GO:0006396]; apoptotic process [GO:0006915]; negative regulation of cell population proliferation [GO:0008285]; positive regulation of apoptotic process [GO:0043065]; mRNA splicing, via spliceosome [GO:0000398]	DNA binding [GO:0003677]; RNA binding [GO:0003723]; mRNA binding [GO:0003729]; protein binding [GO:0005515]; metal ion binding [GO:0046872]	nucleus [GO:0005634]; nucleoplasm [GO:0005654]; spliceosomal complex [GO:0005681]
Nafisa_PRO2	RNA-binding protein 5	RBM5	A0A024R2U6	P52756	4.3701	-0.1817	XT NP A	2023ms1276	spliceosomal complex assembly [GO:0000245]; regulation of alternative mRNA splicing, via spliceosome [GO:0000381]; RNA processing [GO:0006396]; apoptotic process [GO:0006915]; negative regulation of cell population proliferation [GO:0008285]; positive regulation of apoptotic process [GO:0043065]; mRNA splicing, via spliceosome [GO:0000398]	DNA binding [GO:0003677]; RNA binding [GO:0003723]; mRNA binding [GO:0003729]; protein binding [GO:0005515]; metal ion binding [GO:0046872]	nucleus [GO:0005634]; nucleoplasm [GO:0005654]; spliceosomal complex [GO:0005681]
Nafisa_PRO1	RNA-binding protein 5	RBM5	A0A024R2U6	P52756	4.1932	-0.354	XT NP A	2023ms1276	spliceosomal complex assembly [GO:0000245]; regulation of alternative mRNA splicing, via spliceosome [GO:0000381]; RNA processing [GO:0006396]; apoptotic process [GO:0006915]; negative regulation of cell population proliferation [GO:0008285]; positive regulation of apoptotic process [GO:0043065]; mRNA splicing, via spliceosome [GO:0000398]	DNA binding [GO:0003677]; RNA binding [GO:0003723]; mRNA binding [GO:0003729]; protein binding [GO:0005515]; metal ion binding [GO:0046872]	nucleus [GO:0005634]; nucleoplasm [GO:0005654]; spliceosomal complex [GO:0005681]
Nafisa_SEN7	Heat shock-related 70 kDa protein 2	HSPA2	A0A024R6B5	P34933	4.7334	0.1206	XT NP A	2023ms1276	NA	NA	NA
Nafisa_SEN6	Heat shock-related 70 kDa protein 2	HSPA2	A0A024R6B5	P34933	4.7407	0.1136	XT NP A	2023ms1276	NA	NA	NA
Nafisa_SEN5	Heat shock-related 70 kDa protein 2	HSPA2	A0A024R6B5	P34933	4.7556	0.1025	XT NP A	2023ms1276	NA	NA	NA
Nafisa_SEN4	Heat shock-related 70 kDa protein 2	HSPA2	A0A024R6B5	P34933	4.7243	0.104	XT NP A	2023ms1276	NA	NA	NA
Nafisa_SEN3	Heat shock-related 70 kDa protein 2	HSPA2	A0A024R6B5	P34933	4.7231	0.1034	XT NP A	2023ms1276	NA	NA	NA
Nafisa_SEN2	Heat shock-related 70 kDa protein 2	HSPA2	A0A024R6B5	P34933	4.7601	0.1271	XT NP A	2023ms1276	NA	NA	NA
Nafisa_SEN1	Heat shock-related 70 kDa protein 2	HSPA2	A0A024R6B5	P34933	4.714	0.0963	XT NP A	2023ms1276	NA	NA	NA
Nafisa_PRO7	Heat shock-related 70 kDa protein 2	HSPA2	A0A024R6B5	P34933	4.8247	0.2698	XT NP A	2023ms1276	NA	NA	NA
Nafisa_PRO6	Heat shock-related 70 kDa protein 2	HSPA2	A0A024R6B5	P34933	4.815	0.2699	XT NP A	2023ms1276	NA	NA	NA
Nafisa_PRO5	Heat shock-related 70 kDa protein 2	HSPA2	A0A024R6B5	P34933	4.8061	0.2689	XT NP A	2023ms1276	NA	NA	NA
Nafisa_PRO4	Heat shock-related 70 kDa protein 2	HSPA2	A0A024R6B5	P34933	4.888	0.3158	XT NP A	2023ms1276	NA	NA	NA
Nafisa_PRO3	Heat shock-related 70 kDa protein 2	HSPA2	A0A024R6B5	P34933	4.8511	0.2806	XT NP A	2023ms1276	NA	NA	NA
Nafisa_PRO2	Heat shock-related 70 kDa protein 2	HSPA2	A0A024R6B5	P34933	4.8114	0.2596	XT NP A	2023ms1276	NA	NA	NA
Nafisa_PRO1	Heat shock-related 70 kDa protein 2	HSPA2	A0A024R6B5	P34933	4.7959	0.2486	XT NP A	2023ms1276	NA	NA	NA
Nafisa_SEN7	Isoform of O94966, Isoform 5 of Ubiquitin carboxyl-terminal hydrolase 19;Isoform of O94966, Isoform 6 of Ubiquitin carboxyl-terminal hydrolase 19;Isoform of O94966, Isoform 7 of Ubiquitin carboxyl-terminal hydrolase 19	USP19;USP19;USP19	NA	O94966-5;O94966-6;O94966-7	4.908	0.2953	XT NP A	2023ms1276	; ;	; ;	; ;
Nafisa_SEN6	Isoform of O94966, Isoform 5 of Ubiquitin carboxyl-terminal hydrolase 19;Isoform of O94966, Isoform 6 of Ubiquitin carboxyl-terminal hydrolase 19;Isoform of O94966, Isoform 7 of Ubiquitin carboxyl-terminal hydrolase 19	USP19;USP19;USP19	NA	O94966-5;O94966-6;O94966-7	4.8723	0.2452	XT NP A	2023ms1276	; ;	; ;	; ;
Nafisa_SEN5	Isoform of O94966, Isoform 5 of Ubiquitin carboxyl-terminal hydrolase 19;Isoform of O94966, Isoform 6 of Ubiquitin carboxyl-terminal hydrolase 19;Isoform of O94966, Isoform 7 of Ubiquitin carboxyl-terminal hydrolase 19	USP19;USP19;USP19	NA	O94966-5;O94966-6;O94966-7	4.9956	0.3424	XT NP A	2023ms1276	; ;	; ;	; ;
Nafisa_SEN4	Isoform of O94966, Isoform 5 of Ubiquitin carboxyl-terminal hydrolase 19;Isoform of O94966, Isoform 6 of Ubiquitin carboxyl-terminal hydrolase 19;Isoform of O94966, Isoform 7 of Ubiquitin carboxyl-terminal hydrolase 19	USP19;USP19;USP19	NA	O94966-5;O94966-6;O94966-7	4.8509	0.2306	XT NP A	2023ms1276	; ;	; ;	; ;
Nafisa_SEN3	Isoform of O94966, Isoform 5 of Ubiquitin carboxyl-terminal hydrolase 19;Isoform of O94966, Isoform 6 of Ubiquitin carboxyl-terminal hydrolase 19;Isoform of O94966, Isoform 7 of Ubiquitin carboxyl-terminal hydrolase 19	USP19;USP19;USP19	NA	O94966-5;O94966-6;O94966-7	4.8856	0.266	XT NP A	2023ms1276	; ;	; ;	; ;
Nafisa_SEN2	Isoform of O94966, Isoform 5 of Ubiquitin carboxyl-terminal hydrolase 19;Isoform of O94966, Isoform 6 of Ubiquitin carboxyl-terminal hydrolase 19;Isoform of O94966, Isoform 7 of Ubiquitin carboxyl-terminal hydrolase 19	USP19;USP19;USP19	NA	O94966-5;O94966-6;O94966-7	4.9145	0.2816	XT NP A	2023ms1276	; ;	; ;	; ;
Nafisa_SEN1	Isoform of O94966, Isoform 5 of Ubiquitin carboxyl-terminal hydrolase 19;Isoform of O94966, Isoform 6 of Ubiquitin carboxyl-terminal hydrolase 19;Isoform of O94966, Isoform 7 of Ubiquitin carboxyl-terminal hydrolase 19	USP19;USP19;USP19	NA	O94966-5;O94966-6;O94966-7	4.8526	0.2349	XT NP A	2023ms1276	; ;	; ;	; ;
Nafisa_PRO7	Isoform of O94966, Isoform 5 of Ubiquitin carboxyl-terminal hydrolase 19;Isoform of O94966, Isoform 6 of Ubiquitin carboxyl-terminal hydrolase 19;Isoform of O94966, Isoform 7 of Ubiquitin carboxyl-terminal hydrolase 19	USP19;USP19;USP19	NA	O94966-5;O94966-6;O94966-7	4.5724	0.0175	XT NP A	2023ms1276	; ;	; ;	; ;
Nafisa_PRO6	Isoform of O94966, Isoform 5 of Ubiquitin carboxyl-terminal hydrolase 19;Isoform of O94966, Isoform 6 of Ubiquitin carboxyl-terminal hydrolase 19;Isoform of O94966, Isoform 7 of Ubiquitin carboxyl-terminal hydrolase 19	USP19;USP19;USP19	NA	O94966-5;O94966-6;O94966-7	4.5761	0.031	XT NP A	2023ms1276	; ;	; ;	; ;
Nafisa_PRO5	Isoform of O94966, Isoform 5 of Ubiquitin carboxyl-terminal hydrolase 19;Isoform of O94966, Isoform 6 of Ubiquitin carboxyl-terminal hydrolase 19;Isoform of O94966, Isoform 7 of Ubiquitin carboxyl-terminal hydrolase 19	USP19;USP19;USP19	NA	O94966-5;O94966-6;O94966-7	4.5333	-0.0039	XT NP A	2023ms1276	; ;	; ;	; ;
Nafisa_PRO4	Isoform of O94966, Isoform 5 of Ubiquitin carboxyl-terminal hydrolase 19;Isoform of O94966, Isoform 6 of Ubiquitin carboxyl-terminal hydrolase 19;Isoform of O94966, Isoform 7 of Ubiquitin carboxyl-terminal hydrolase 19	USP19;USP19;USP19	NA	O94966-5;O94966-6;O94966-7	4.6514	0.0792	XT NP A	2023ms1276	; ;	; ;	; ;
Nafisa_PRO3	Isoform of O94966, Isoform 5 of Ubiquitin carboxyl-terminal hydrolase 19;Isoform of O94966, Isoform 6 of Ubiquitin carboxyl-terminal hydrolase 19;Isoform of O94966, Isoform 7 of Ubiquitin carboxyl-terminal hydrolase 19	USP19;USP19;USP19	NA	O94966-5;O94966-6;O94966-7	4.6578	0.0873	XT NP A	2023ms1276	; ;	; ;	; ;
Nafisa_PRO2	Isoform of O94966, Isoform 5 of Ubiquitin carboxyl-terminal hydrolase 19;Isoform of O94966, Isoform 6 of Ubiquitin carboxyl-terminal hydrolase 19;Isoform of O94966, Isoform 7 of Ubiquitin carboxyl-terminal hydrolase 19	USP19;USP19;USP19	NA	O94966-5;O94966-6;O94966-7	4.5714	0.0197	XT NP A	2023ms1276	; ;	; ;	; ;
Nafisa_PRO1	Isoform of O94966, Isoform 5 of Ubiquitin carboxyl-terminal hydrolase 19;Isoform of O94966, Isoform 6 of Ubiquitin carboxyl-terminal hydrolase 19;Isoform of O94966, Isoform 7 of Ubiquitin carboxyl-terminal hydrolase 19	USP19;USP19;USP19	NA	O94966-5;O94966-6;O94966-7	4.6509	0.1036	XT NP A	2023ms1276	; ;	; ;	; ;
Nafisa_SEN7	Clusterin	NA	NULL	F1MWI1	4.3777	-0.2351	XT NP B	2023ms1276	NA	NA	NA
Nafisa_SEN5	Clusterin	NA	NULL	F1MWI1	4.3628	-0.2904	XT NP B	2023ms1276	NA	NA	NA
Nafisa_SEN4	Clusterin	NA	NULL	F1MWI1	4.4638	-0.1566	XT NP B	2023ms1276	NA	NA	NA
Nafisa_SEN3	Clusterin	NA	NULL	F1MWI1	4.4024	-0.2172	XT NP B	2023ms1276	NA	NA	NA
Nafisa_SEN2	Clusterin	NA	NULL	F1MWI1	4.4214	-0.2115	XT NP B	2023ms1276	NA	NA	NA
Nafisa_SEN1	Clusterin	NA	NULL	F1MWI1	4.4731	-0.1446	XT NP B	2023ms1276	NA	NA	NA
Nafisa_PRO7	Clusterin	NA	NULL	F1MWI1	4.5316	-0.0233	XT NP B	2023ms1276	NA	NA	NA
Nafisa_PRO6	Clusterin	NA	NULL	F1MWI1	4.5194	-0.0257	XT NP B	2023ms1276	NA	NA	NA
Nafisa_PRO5	Clusterin	NA	NULL	F1MWI1	4.4298	-0.1074	XT NP B	2023ms1276	NA	NA	NA
Nafisa_PRO4	Clusterin	NA	NULL	F1MWI1	4.4191	-0.1532	XT NP B	2023ms1276	NA	NA	NA
Nafisa_PRO1	Clusterin	NA	NULL	F1MWI1	4.3616	-0.1857	XT NP B	2023ms1276	NA	NA	NA
Nafisa_SEN7	Multiple EGF like domains 10	MEGF10	Q96KG7	F1MET4	4.4083	-0.2045	XT NP A	2023ms1276	NA	NA	NA
Nafisa_SEN6	Multiple EGF like domains 10	MEGF10	Q96KG7	F1MET4	4.3587	-0.2684	XT NP A	2023ms1276	NA	NA	NA
Nafisa_SEN5	Multiple EGF like domains 10	MEGF10	Q96KG7	F1MET4	4.2974	-0.3557	XT NP A	2023ms1276	NA	NA	NA
Nafisa_SEN4	Multiple EGF like domains 10	MEGF10	Q96KG7	F1MET4	4.3309	-0.2895	XT NP A	2023ms1276	NA	NA	NA
Nafisa_SEN3	Multiple EGF like domains 10	MEGF10	Q96KG7	F1MET4	4.3325	-0.2872	XT NP A	2023ms1276	NA	NA	NA
Nafisa_SEN2	Multiple EGF like domains 10	MEGF10	Q96KG7	F1MET4	4.2867	-0.3463	XT NP A	2023ms1276	NA	NA	NA
Nafisa_SEN1	Multiple EGF like domains 10	MEGF10	Q96KG7	F1MET4	4.2814	-0.3363	XT NP A	2023ms1276	NA	NA	NA
Nafisa_PRO7	Multiple EGF like domains 10	MEGF10	Q96KG7	F1MET4	4.686	0.1311	XT NP A	2023ms1276	NA	NA	NA
Nafisa_PRO6	Multiple EGF like domains 10	MEGF10	Q96KG7	F1MET4	4.7411	0.1961	XT NP A	2023ms1276	NA	NA	NA
Nafisa_PRO5	Multiple EGF like domains 10	MEGF10	Q96KG7	F1MET4	4.7505	0.2133	XT NP A	2023ms1276	NA	NA	NA
Nafisa_PRO4	Multiple EGF like domains 10	MEGF10	Q96KG7	F1MET4	4.7958	0.2236	XT NP A	2023ms1276	NA	NA	NA
Nafisa_PRO3	Multiple EGF like domains 10	MEGF10	Q96KG7	F1MET4	4.6954	0.1248	XT NP A	2023ms1276	NA	NA	NA
Nafisa_PRO2	Multiple EGF like domains 10	MEGF10	Q96KG7	F1MET4	4.6637	0.112	XT NP A	2023ms1276	NA	NA	NA
Nafisa_PRO1	Multiple EGF like domains 10	MEGF10	Q96KG7	F1MET4	4.6536	0.1064	XT NP A	2023ms1276	NA	NA	NA
Nafisa_SEN7	Thrombomodulin	THBD	P07204	P07204	4.3366	-0.2761	XT NP B	2023ms1276	female pregnancy [GO:0007565]; blood coagulation [GO:0007596]; response to X-ray [GO:0010165]; negative regulation of platelet activation [GO:0010544]; negative regulation of blood coagulation [GO:0030195]; response to lipopolysaccharide [GO:0032496]; response to cAMP [GO:0051591]; negative regulation of fibrinolysis [GO:0051918]	transmembrane signaling receptor activity [GO:0004888]; calcium ion binding [GO:0005509]; protein binding [GO:0005515]; signaling receptor activity [GO:0038023]	extracellular space [GO:0005615]; vacuolar membrane [GO:0005774]; plasma membrane [GO:0005886]; integral component of plasma membrane [GO:0005887]; external side of plasma membrane [GO:0009897]; cell surface [GO:0009986]; apicolateral plasma membrane [GO:0016327]
Nafisa_SEN6	Thrombomodulin	THBD	P07204	P07204	4.359	-0.2681	XT NP B	2023ms1276	female pregnancy [GO:0007565]; blood coagulation [GO:0007596]; response to X-ray [GO:0010165]; negative regulation of platelet activation [GO:0010544]; negative regulation of blood coagulation [GO:0030195]; response to lipopolysaccharide [GO:0032496]; response to cAMP [GO:0051591]; negative regulation of fibrinolysis [GO:0051918]	transmembrane signaling receptor activity [GO:0004888]; calcium ion binding [GO:0005509]; protein binding [GO:0005515]; signaling receptor activity [GO:0038023]	extracellular space [GO:0005615]; vacuolar membrane [GO:0005774]; plasma membrane [GO:0005886]; integral component of plasma membrane [GO:0005887]; external side of plasma membrane [GO:0009897]; cell surface [GO:0009986]; apicolateral plasma membrane [GO:0016327]
Nafisa_SEN5	Thrombomodulin	THBD	P07204	P07204	4.3482	-0.3049	XT NP B	2023ms1276	female pregnancy [GO:0007565]; blood coagulation [GO:0007596]; response to X-ray [GO:0010165]; negative regulation of platelet activation [GO:0010544]; negative regulation of blood coagulation [GO:0030195]; response to lipopolysaccharide [GO:0032496]; response to cAMP [GO:0051591]; negative regulation of fibrinolysis [GO:0051918]	transmembrane signaling receptor activity [GO:0004888]; calcium ion binding [GO:0005509]; protein binding [GO:0005515]; signaling receptor activity [GO:0038023]	extracellular space [GO:0005615]; vacuolar membrane [GO:0005774]; plasma membrane [GO:0005886]; integral component of plasma membrane [GO:0005887]; external side of plasma membrane [GO:0009897]; cell surface [GO:0009986]; apicolateral plasma membrane [GO:0016327]
Nafisa_SEN4	Thrombomodulin	THBD	P07204	P07204	4.2355	-0.3848	XT NP B	2023ms1276	female pregnancy [GO:0007565]; blood coagulation [GO:0007596]; response to X-ray [GO:0010165]; negative regulation of platelet activation [GO:0010544]; negative regulation of blood coagulation [GO:0030195]; response to lipopolysaccharide [GO:0032496]; response to cAMP [GO:0051591]; negative regulation of fibrinolysis [GO:0051918]	transmembrane signaling receptor activity [GO:0004888]; calcium ion binding [GO:0005509]; protein binding [GO:0005515]; signaling receptor activity [GO:0038023]	extracellular space [GO:0005615]; vacuolar membrane [GO:0005774]; plasma membrane [GO:0005886]; integral component of plasma membrane [GO:0005887]; external side of plasma membrane [GO:0009897]; cell surface [GO:0009986]; apicolateral plasma membrane [GO:0016327]
Nafisa_SEN3	Thrombomodulin	THBD	P07204	P07204	4.3341	-0.2855	XT NP B	2023ms1276	female pregnancy [GO:0007565]; blood coagulation [GO:0007596]; response to X-ray [GO:0010165]; negative regulation of platelet activation [GO:0010544]; negative regulation of blood coagulation [GO:0030195]; response to lipopolysaccharide [GO:0032496]; response to cAMP [GO:0051591]; negative regulation of fibrinolysis [GO:0051918]	transmembrane signaling receptor activity [GO:0004888]; calcium ion binding [GO:0005509]; protein binding [GO:0005515]; signaling receptor activity [GO:0038023]	extracellular space [GO:0005615]; vacuolar membrane [GO:0005774]; plasma membrane [GO:0005886]; integral component of plasma membrane [GO:0005887]; external side of plasma membrane [GO:0009897]; cell surface [GO:0009986]; apicolateral plasma membrane [GO:0016327]
Nafisa_SEN2	Thrombomodulin	THBD	P07204	P07204	4.4272	-0.2057	XT NP B	2023ms1276	female pregnancy [GO:0007565]; blood coagulation [GO:0007596]; response to X-ray [GO:0010165]; negative regulation of platelet activation [GO:0010544]; negative regulation of blood coagulation [GO:0030195]; response to lipopolysaccharide [GO:0032496]; response to cAMP [GO:0051591]; negative regulation of fibrinolysis [GO:0051918]	transmembrane signaling receptor activity [GO:0004888]; calcium ion binding [GO:0005509]; protein binding [GO:0005515]; signaling receptor activity [GO:0038023]	extracellular space [GO:0005615]; vacuolar membrane [GO:0005774]; plasma membrane [GO:0005886]; integral component of plasma membrane [GO:0005887]; external side of plasma membrane [GO:0009897]; cell surface [GO:0009986]; apicolateral plasma membrane [GO:0016327]
Nafisa_SEN1	Thrombomodulin	THBD	P07204	P07204	4.3617	-0.2561	XT NP B	2023ms1276	female pregnancy [GO:0007565]; blood coagulation [GO:0007596]; response to X-ray [GO:0010165]; negative regulation of platelet activation [GO:0010544]; negative regulation of blood coagulation [GO:0030195]; response to lipopolysaccharide [GO:0032496]; response to cAMP [GO:0051591]; negative regulation of fibrinolysis [GO:0051918]	transmembrane signaling receptor activity [GO:0004888]; calcium ion binding [GO:0005509]; protein binding [GO:0005515]; signaling receptor activity [GO:0038023]	extracellular space [GO:0005615]; vacuolar membrane [GO:0005774]; plasma membrane [GO:0005886]; integral component of plasma membrane [GO:0005887]; external side of plasma membrane [GO:0009897]; cell surface [GO:0009986]; apicolateral plasma membrane [GO:0016327]
Nafisa_PRO7	Thrombomodulin	THBD	P07204	P07204	3.5127	-1.0422	XT NP B	2023ms1276	female pregnancy [GO:0007565]; blood coagulation [GO:0007596]; response to X-ray [GO:0010165]; negative regulation of platelet activation [GO:0010544]; negative regulation of blood coagulation [GO:0030195]; response to lipopolysaccharide [GO:0032496]; response to cAMP [GO:0051591]; negative regulation of fibrinolysis [GO:0051918]	transmembrane signaling receptor activity [GO:0004888]; calcium ion binding [GO:0005509]; protein binding [GO:0005515]; signaling receptor activity [GO:0038023]	extracellular space [GO:0005615]; vacuolar membrane [GO:0005774]; plasma membrane [GO:0005886]; integral component of plasma membrane [GO:0005887]; external side of plasma membrane [GO:0009897]; cell surface [GO:0009986]; apicolateral plasma membrane [GO:0016327]
Nafisa_PRO6	Thrombomodulin	THBD	P07204	P07204	3.5266	-1.0184	XT NP B	2023ms1276	female pregnancy [GO:0007565]; blood coagulation [GO:0007596]; response to X-ray [GO:0010165]; negative regulation of platelet activation [GO:0010544]; negative regulation of blood coagulation [GO:0030195]; response to lipopolysaccharide [GO:0032496]; response to cAMP [GO:0051591]; negative regulation of fibrinolysis [GO:0051918]	transmembrane signaling receptor activity [GO:0004888]; calcium ion binding [GO:0005509]; protein binding [GO:0005515]; signaling receptor activity [GO:0038023]	extracellular space [GO:0005615]; vacuolar membrane [GO:0005774]; plasma membrane [GO:0005886]; integral component of plasma membrane [GO:0005887]; external side of plasma membrane [GO:0009897]; cell surface [GO:0009986]; apicolateral plasma membrane [GO:0016327]
Nafisa_PRO5	Thrombomodulin	THBD	P07204	P07204	3.577	-0.9602	XT NP B	2023ms1276	female pregnancy [GO:0007565]; blood coagulation [GO:0007596]; response to X-ray [GO:0010165]; negative regulation of platelet activation [GO:0010544]; negative regulation of blood coagulation [GO:0030195]; response to lipopolysaccharide [GO:0032496]; response to cAMP [GO:0051591]; negative regulation of fibrinolysis [GO:0051918]	transmembrane signaling receptor activity [GO:0004888]; calcium ion binding [GO:0005509]; protein binding [GO:0005515]; signaling receptor activity [GO:0038023]	extracellular space [GO:0005615]; vacuolar membrane [GO:0005774]; plasma membrane [GO:0005886]; integral component of plasma membrane [GO:0005887]; external side of plasma membrane [GO:0009897]; cell surface [GO:0009986]; apicolateral plasma membrane [GO:0016327]
Nafisa_PRO4	Thrombomodulin	THBD	P07204	P07204	3.7313	-0.8409	XT NP B	2023ms1276	female pregnancy [GO:0007565]; blood coagulation [GO:0007596]; response to X-ray [GO:0010165]; negative regulation of platelet activation [GO:0010544]; negative regulation of blood coagulation [GO:0030195]; response to lipopolysaccharide [GO:0032496]; response to cAMP [GO:0051591]; negative regulation of fibrinolysis [GO:0051918]	transmembrane signaling receptor activity [GO:0004888]; calcium ion binding [GO:0005509]; protein binding [GO:0005515]; signaling receptor activity [GO:0038023]	extracellular space [GO:0005615]; vacuolar membrane [GO:0005774]; plasma membrane [GO:0005886]; integral component of plasma membrane [GO:0005887]; external side of plasma membrane [GO:0009897]; cell surface [GO:0009986]; apicolateral plasma membrane [GO:0016327]
Nafisa_PRO3	Thrombomodulin	THBD	P07204	P07204	3.5247	-1.0459	XT NP B	2023ms1276	female pregnancy [GO:0007565]; blood coagulation [GO:0007596]; response to X-ray [GO:0010165]; negative regulation of platelet activation [GO:0010544]; negative regulation of blood coagulation [GO:0030195]; response to lipopolysaccharide [GO:0032496]; response to cAMP [GO:0051591]; negative regulation of fibrinolysis [GO:0051918]	transmembrane signaling receptor activity [GO:0004888]; calcium ion binding [GO:0005509]; protein binding [GO:0005515]; signaling receptor activity [GO:0038023]	extracellular space [GO:0005615]; vacuolar membrane [GO:0005774]; plasma membrane [GO:0005886]; integral component of plasma membrane [GO:0005887]; external side of plasma membrane [GO:0009897]; cell surface [GO:0009986]; apicolateral plasma membrane [GO:0016327]
Nafisa_PRO2	Thrombomodulin	THBD	P07204	P07204	3.6913	-0.8605	XT NP B	2023ms1276	female pregnancy [GO:0007565]; blood coagulation [GO:0007596]; response to X-ray [GO:0010165]; negative regulation of platelet activation [GO:0010544]; negative regulation of blood coagulation [GO:0030195]; response to lipopolysaccharide [GO:0032496]; response to cAMP [GO:0051591]; negative regulation of fibrinolysis [GO:0051918]	transmembrane signaling receptor activity [GO:0004888]; calcium ion binding [GO:0005509]; protein binding [GO:0005515]; signaling receptor activity [GO:0038023]	extracellular space [GO:0005615]; vacuolar membrane [GO:0005774]; plasma membrane [GO:0005886]; integral component of plasma membrane [GO:0005887]; external side of plasma membrane [GO:0009897]; cell surface [GO:0009986]; apicolateral plasma membrane [GO:0016327]
Nafisa_PRO1	Thrombomodulin	THBD	P07204	P07204	3.7081	-0.8392	XT NP B	2023ms1276	female pregnancy [GO:0007565]; blood coagulation [GO:0007596]; response to X-ray [GO:0010165]; negative regulation of platelet activation [GO:0010544]; negative regulation of blood coagulation [GO:0030195]; response to lipopolysaccharide [GO:0032496]; response to cAMP [GO:0051591]; negative regulation of fibrinolysis [GO:0051918]	transmembrane signaling receptor activity [GO:0004888]; calcium ion binding [GO:0005509]; protein binding [GO:0005515]; signaling receptor activity [GO:0038023]	extracellular space [GO:0005615]; vacuolar membrane [GO:0005774]; plasma membrane [GO:0005886]; integral component of plasma membrane [GO:0005887]; external side of plasma membrane [GO:0009897]; cell surface [GO:0009986]; apicolateral plasma membrane [GO:0016327]
Nafisa_SEN7	Vitronectin	VTN	D9ZGG2	P04004	7.8026	3.1898	XT NP A	2023ms1276	endocytosis [GO:0006897]; immune response [GO:0006955]; cell adhesion [GO:0007155]; cell-matrix adhesion [GO:0007160]; negative regulation of endopeptidase activity [GO:0010951]; positive regulation of smooth muscle cell migration [GO:0014911]; cell migration [GO:0016477]; negative regulation of blood coagulation [GO:0030195]; positive regulation of vascular endothelial growth factor receptor signaling pathway [GO:0030949]; positive regulation of protein binding [GO:0032092]; cell adhesion mediated by integrin [GO:0033627]; endodermal cell differentiation [GO:0035987]; positive regulation of receptor-mediated endocytosis [GO:0048260]; positive regulation of peptidyl-tyrosine phosphorylation [GO:0050731]; smooth muscle cell-matrix adhesion [GO:0061302]; positive regulation of wound healing [GO:0090303]	scavenger receptor activity [GO:0005044]; integrin binding [GO:0005178]; extracellular matrix structural constituent [GO:0005201]; protein binding [GO:0005515]; heparin binding [GO:0008201]; polysaccharide binding [GO:0030247]	collagen-containing extracellular matrix [GO:0062023]; extracellular region [GO:0005576]; extracellular space [GO:0005615]; endoplasmic reticulum [GO:0005783]; intracellular membrane-bounded organelle [GO:0043231]; extracellular exosome [GO:0070062]; blood microparticle [GO:0072562]; alphav-beta3 integrin-vitronectin complex [GO:0071062]
Nafisa_SEN6	Vitronectin	VTN	D9ZGG2	P04004	7.618	2.9909	XT NP A	2023ms1276	endocytosis [GO:0006897]; immune response [GO:0006955]; cell adhesion [GO:0007155]; cell-matrix adhesion [GO:0007160]; negative regulation of endopeptidase activity [GO:0010951]; positive regulation of smooth muscle cell migration [GO:0014911]; cell migration [GO:0016477]; negative regulation of blood coagulation [GO:0030195]; positive regulation of vascular endothelial growth factor receptor signaling pathway [GO:0030949]; positive regulation of protein binding [GO:0032092]; cell adhesion mediated by integrin [GO:0033627]; endodermal cell differentiation [GO:0035987]; positive regulation of receptor-mediated endocytosis [GO:0048260]; positive regulation of peptidyl-tyrosine phosphorylation [GO:0050731]; smooth muscle cell-matrix adhesion [GO:0061302]; positive regulation of wound healing [GO:0090303]	scavenger receptor activity [GO:0005044]; integrin binding [GO:0005178]; extracellular matrix structural constituent [GO:0005201]; protein binding [GO:0005515]; heparin binding [GO:0008201]; polysaccharide binding [GO:0030247]	collagen-containing extracellular matrix [GO:0062023]; extracellular region [GO:0005576]; extracellular space [GO:0005615]; endoplasmic reticulum [GO:0005783]; intracellular membrane-bounded organelle [GO:0043231]; extracellular exosome [GO:0070062]; blood microparticle [GO:0072562]; alphav-beta3 integrin-vitronectin complex [GO:0071062]
Nafisa_SEN5	Vitronectin	VTN	D9ZGG2	P04004	7.6345	2.9814	XT NP A	2023ms1276	endocytosis [GO:0006897]; immune response [GO:0006955]; cell adhesion [GO:0007155]; cell-matrix adhesion [GO:0007160]; negative regulation of endopeptidase activity [GO:0010951]; positive regulation of smooth muscle cell migration [GO:0014911]; cell migration [GO:0016477]; negative regulation of blood coagulation [GO:0030195]; positive regulation of vascular endothelial growth factor receptor signaling pathway [GO:0030949]; positive regulation of protein binding [GO:0032092]; cell adhesion mediated by integrin [GO:0033627]; endodermal cell differentiation [GO:0035987]; positive regulation of receptor-mediated endocytosis [GO:0048260]; positive regulation of peptidyl-tyrosine phosphorylation [GO:0050731]; smooth muscle cell-matrix adhesion [GO:0061302]; positive regulation of wound healing [GO:0090303]	scavenger receptor activity [GO:0005044]; integrin binding [GO:0005178]; extracellular matrix structural constituent [GO:0005201]; protein binding [GO:0005515]; heparin binding [GO:0008201]; polysaccharide binding [GO:0030247]	collagen-containing extracellular matrix [GO:0062023]; extracellular region [GO:0005576]; extracellular space [GO:0005615]; endoplasmic reticulum [GO:0005783]; intracellular membrane-bounded organelle [GO:0043231]; extracellular exosome [GO:0070062]; blood microparticle [GO:0072562]; alphav-beta3 integrin-vitronectin complex [GO:0071062]
Nafisa_SEN4	Vitronectin	VTN	D9ZGG2	P04004	8.5643	3.944	XT NP A	2023ms1276	endocytosis [GO:0006897]; immune response [GO:0006955]; cell adhesion [GO:0007155]; cell-matrix adhesion [GO:0007160]; negative regulation of endopeptidase activity [GO:0010951]; positive regulation of smooth muscle cell migration [GO:0014911]; cell migration [GO:0016477]; negative regulation of blood coagulation [GO:0030195]; positive regulation of vascular endothelial growth factor receptor signaling pathway [GO:0030949]; positive regulation of protein binding [GO:0032092]; cell adhesion mediated by integrin [GO:0033627]; endodermal cell differentiation [GO:0035987]; positive regulation of receptor-mediated endocytosis [GO:0048260]; positive regulation of peptidyl-tyrosine phosphorylation [GO:0050731]; smooth muscle cell-matrix adhesion [GO:0061302]; positive regulation of wound healing [GO:0090303]	scavenger receptor activity [GO:0005044]; integrin binding [GO:0005178]; extracellular matrix structural constituent [GO:0005201]; protein binding [GO:0005515]; heparin binding [GO:0008201]; polysaccharide binding [GO:0030247]	collagen-containing extracellular matrix [GO:0062023]; extracellular region [GO:0005576]; extracellular space [GO:0005615]; endoplasmic reticulum [GO:0005783]; intracellular membrane-bounded organelle [GO:0043231]; extracellular exosome [GO:0070062]; blood microparticle [GO:0072562]; alphav-beta3 integrin-vitronectin complex [GO:0071062]
Nafisa_SEN3	Vitronectin	VTN	D9ZGG2	P04004	7.7431	3.1235	XT NP A	2023ms1276	endocytosis [GO:0006897]; immune response [GO:0006955]; cell adhesion [GO:0007155]; cell-matrix adhesion [GO:0007160]; negative regulation of endopeptidase activity [GO:0010951]; positive regulation of smooth muscle cell migration [GO:0014911]; cell migration [GO:0016477]; negative regulation of blood coagulation [GO:0030195]; positive regulation of vascular endothelial growth factor receptor signaling pathway [GO:0030949]; positive regulation of protein binding [GO:0032092]; cell adhesion mediated by integrin [GO:0033627]; endodermal cell differentiation [GO:0035987]; positive regulation of receptor-mediated endocytosis [GO:0048260]; positive regulation of peptidyl-tyrosine phosphorylation [GO:0050731]; smooth muscle cell-matrix adhesion [GO:0061302]; positive regulation of wound healing [GO:0090303]	scavenger receptor activity [GO:0005044]; integrin binding [GO:0005178]; extracellular matrix structural constituent [GO:0005201]; protein binding [GO:0005515]; heparin binding [GO:0008201]; polysaccharide binding [GO:0030247]	collagen-containing extracellular matrix [GO:0062023]; extracellular region [GO:0005576]; extracellular space [GO:0005615]; endoplasmic reticulum [GO:0005783]; intracellular membrane-bounded organelle [GO:0043231]; extracellular exosome [GO:0070062]; blood microparticle [GO:0072562]; alphav-beta3 integrin-vitronectin complex [GO:0071062]
Nafisa_SEN2	Vitronectin	VTN	D9ZGG2	P04004	7.9666	3.3337	XT NP A	2023ms1276	endocytosis [GO:0006897]; immune response [GO:0006955]; cell adhesion [GO:0007155]; cell-matrix adhesion [GO:0007160]; negative regulation of endopeptidase activity [GO:0010951]; positive regulation of smooth muscle cell migration [GO:0014911]; cell migration [GO:0016477]; negative regulation of blood coagulation [GO:0030195]; positive regulation of vascular endothelial growth factor receptor signaling pathway [GO:0030949]; positive regulation of protein binding [GO:0032092]; cell adhesion mediated by integrin [GO:0033627]; endodermal cell differentiation [GO:0035987]; positive regulation of receptor-mediated endocytosis [GO:0048260]; positive regulation of peptidyl-tyrosine phosphorylation [GO:0050731]; smooth muscle cell-matrix adhesion [GO:0061302]; positive regulation of wound healing [GO:0090303]	scavenger receptor activity [GO:0005044]; integrin binding [GO:0005178]; extracellular matrix structural constituent [GO:0005201]; protein binding [GO:0005515]; heparin binding [GO:0008201]; polysaccharide binding [GO:0030247]	collagen-containing extracellular matrix [GO:0062023]; extracellular region [GO:0005576]; extracellular space [GO:0005615]; endoplasmic reticulum [GO:0005783]; intracellular membrane-bounded organelle [GO:0043231]; extracellular exosome [GO:0070062]; blood microparticle [GO:0072562]; alphav-beta3 integrin-vitronectin complex [GO:0071062]
Nafisa_SEN1	Vitronectin	VTN	D9ZGG2	P04004	7.661	3.0433	XT NP A	2023ms1276	endocytosis [GO:0006897]; immune response [GO:0006955]; cell adhesion [GO:0007155]; cell-matrix adhesion [GO:0007160]; negative regulation of endopeptidase activity [GO:0010951]; positive regulation of smooth muscle cell migration [GO:0014911]; cell migration [GO:0016477]; negative regulation of blood coagulation [GO:0030195]; positive regulation of vascular endothelial growth factor receptor signaling pathway [GO:0030949]; positive regulation of protein binding [GO:0032092]; cell adhesion mediated by integrin [GO:0033627]; endodermal cell differentiation [GO:0035987]; positive regulation of receptor-mediated endocytosis [GO:0048260]; positive regulation of peptidyl-tyrosine phosphorylation [GO:0050731]; smooth muscle cell-matrix adhesion [GO:0061302]; positive regulation of wound healing [GO:0090303]	scavenger receptor activity [GO:0005044]; integrin binding [GO:0005178]; extracellular matrix structural constituent [GO:0005201]; protein binding [GO:0005515]; heparin binding [GO:0008201]; polysaccharide binding [GO:0030247]	collagen-containing extracellular matrix [GO:0062023]; extracellular region [GO:0005576]; extracellular space [GO:0005615]; endoplasmic reticulum [GO:0005783]; intracellular membrane-bounded organelle [GO:0043231]; extracellular exosome [GO:0070062]; blood microparticle [GO:0072562]; alphav-beta3 integrin-vitronectin complex [GO:0071062]
Nafisa_PRO7	Vitronectin	VTN	D9ZGG2	P04004	8.0921	3.5372	XT NP A	2023ms1276	endocytosis [GO:0006897]; immune response [GO:0006955]; cell adhesion [GO:0007155]; cell-matrix adhesion [GO:0007160]; negative regulation of endopeptidase activity [GO:0010951]; positive regulation of smooth muscle cell migration [GO:0014911]; cell migration [GO:0016477]; negative regulation of blood coagulation [GO:0030195]; positive regulation of vascular endothelial growth factor receptor signaling pathway [GO:0030949]; positive regulation of protein binding [GO:0032092]; cell adhesion mediated by integrin [GO:0033627]; endodermal cell differentiation [GO:0035987]; positive regulation of receptor-mediated endocytosis [GO:0048260]; positive regulation of peptidyl-tyrosine phosphorylation [GO:0050731]; smooth muscle cell-matrix adhesion [GO:0061302]; positive regulation of wound healing [GO:0090303]	scavenger receptor activity [GO:0005044]; integrin binding [GO:0005178]; extracellular matrix structural constituent [GO:0005201]; protein binding [GO:0005515]; heparin binding [GO:0008201]; polysaccharide binding [GO:0030247]	collagen-containing extracellular matrix [GO:0062023]; extracellular region [GO:0005576]; extracellular space [GO:0005615]; endoplasmic reticulum [GO:0005783]; intracellular membrane-bounded organelle [GO:0043231]; extracellular exosome [GO:0070062]; blood microparticle [GO:0072562]; alphav-beta3 integrin-vitronectin complex [GO:0071062]
Nafisa_PRO6	Vitronectin	VTN	D9ZGG2	P04004	8.2835	3.7384	XT NP A	2023ms1276	endocytosis [GO:0006897]; immune response [GO:0006955]; cell adhesion [GO:0007155]; cell-matrix adhesion [GO:0007160]; negative regulation of endopeptidase activity [GO:0010951]; positive regulation of smooth muscle cell migration [GO:0014911]; cell migration [GO:0016477]; negative regulation of blood coagulation [GO:0030195]; positive regulation of vascular endothelial growth factor receptor signaling pathway [GO:0030949]; positive regulation of protein binding [GO:0032092]; cell adhesion mediated by integrin [GO:0033627]; endodermal cell differentiation [GO:0035987]; positive regulation of receptor-mediated endocytosis [GO:0048260]; positive regulation of peptidyl-tyrosine phosphorylation [GO:0050731]; smooth muscle cell-matrix adhesion [GO:0061302]; positive regulation of wound healing [GO:0090303]	scavenger receptor activity [GO:0005044]; integrin binding [GO:0005178]; extracellular matrix structural constituent [GO:0005201]; protein binding [GO:0005515]; heparin binding [GO:0008201]; polysaccharide binding [GO:0030247]	collagen-containing extracellular matrix [GO:0062023]; extracellular region [GO:0005576]; extracellular space [GO:0005615]; endoplasmic reticulum [GO:0005783]; intracellular membrane-bounded organelle [GO:0043231]; extracellular exosome [GO:0070062]; blood microparticle [GO:0072562]; alphav-beta3 integrin-vitronectin complex [GO:0071062]
Nafisa_PRO5	Vitronectin	VTN	D9ZGG2	P04004	8.0041	3.4669	XT NP A	2023ms1276	endocytosis [GO:0006897]; immune response [GO:0006955]; cell adhesion [GO:0007155]; cell-matrix adhesion [GO:0007160]; negative regulation of endopeptidase activity [GO:0010951]; positive regulation of smooth muscle cell migration [GO:0014911]; cell migration [GO:0016477]; negative regulation of blood coagulation [GO:0030195]; positive regulation of vascular endothelial growth factor receptor signaling pathway [GO:0030949]; positive regulation of protein binding [GO:0032092]; cell adhesion mediated by integrin [GO:0033627]; endodermal cell differentiation [GO:0035987]; positive regulation of receptor-mediated endocytosis [GO:0048260]; positive regulation of peptidyl-tyrosine phosphorylation [GO:0050731]; smooth muscle cell-matrix adhesion [GO:0061302]; positive regulation of wound healing [GO:0090303]	scavenger receptor activity [GO:0005044]; integrin binding [GO:0005178]; extracellular matrix structural constituent [GO:0005201]; protein binding [GO:0005515]; heparin binding [GO:0008201]; polysaccharide binding [GO:0030247]	collagen-containing extracellular matrix [GO:0062023]; extracellular region [GO:0005576]; extracellular space [GO:0005615]; endoplasmic reticulum [GO:0005783]; intracellular membrane-bounded organelle [GO:0043231]; extracellular exosome [GO:0070062]; blood microparticle [GO:0072562]; alphav-beta3 integrin-vitronectin complex [GO:0071062]
Nafisa_PRO4	Vitronectin	VTN	D9ZGG2	P04004	8.0083	3.4361	XT NP A	2023ms1276	endocytosis [GO:0006897]; immune response [GO:0006955]; cell adhesion [GO:0007155]; cell-matrix adhesion [GO:0007160]; negative regulation of endopeptidase activity [GO:0010951]; positive regulation of smooth muscle cell migration [GO:0014911]; cell migration [GO:0016477]; negative regulation of blood coagulation [GO:0030195]; positive regulation of vascular endothelial growth factor receptor signaling pathway [GO:0030949]; positive regulation of protein binding [GO:0032092]; cell adhesion mediated by integrin [GO:0033627]; endodermal cell differentiation [GO:0035987]; positive regulation of receptor-mediated endocytosis [GO:0048260]; positive regulation of peptidyl-tyrosine phosphorylation [GO:0050731]; smooth muscle cell-matrix adhesion [GO:0061302]; positive regulation of wound healing [GO:0090303]	scavenger receptor activity [GO:0005044]; integrin binding [GO:0005178]; extracellular matrix structural constituent [GO:0005201]; protein binding [GO:0005515]; heparin binding [GO:0008201]; polysaccharide binding [GO:0030247]	collagen-containing extracellular matrix [GO:0062023]; extracellular region [GO:0005576]; extracellular space [GO:0005615]; endoplasmic reticulum [GO:0005783]; intracellular membrane-bounded organelle [GO:0043231]; extracellular exosome [GO:0070062]; blood microparticle [GO:0072562]; alphav-beta3 integrin-vitronectin complex [GO:0071062]
Nafisa_PRO3	Vitronectin	VTN	D9ZGG2	P04004	8.1221	3.5516	XT NP A	2023ms1276	endocytosis [GO:0006897]; immune response [GO:0006955]; cell adhesion [GO:0007155]; cell-matrix adhesion [GO:0007160]; negative regulation of endopeptidase activity [GO:0010951]; positive regulation of smooth muscle cell migration [GO:0014911]; cell migration [GO:0016477]; negative regulation of blood coagulation [GO:0030195]; positive regulation of vascular endothelial growth factor receptor signaling pathway [GO:0030949]; positive regulation of protein binding [GO:0032092]; cell adhesion mediated by integrin [GO:0033627]; endodermal cell differentiation [GO:0035987]; positive regulation of receptor-mediated endocytosis [GO:0048260]; positive regulation of peptidyl-tyrosine phosphorylation [GO:0050731]; smooth muscle cell-matrix adhesion [GO:0061302]; positive regulation of wound healing [GO:0090303]	scavenger receptor activity [GO:0005044]; integrin binding [GO:0005178]; extracellular matrix structural constituent [GO:0005201]; protein binding [GO:0005515]; heparin binding [GO:0008201]; polysaccharide binding [GO:0030247]	collagen-containing extracellular matrix [GO:0062023]; extracellular region [GO:0005576]; extracellular space [GO:0005615]; endoplasmic reticulum [GO:0005783]; intracellular membrane-bounded organelle [GO:0043231]; extracellular exosome [GO:0070062]; blood microparticle [GO:0072562]; alphav-beta3 integrin-vitronectin complex [GO:0071062]
Nafisa_PRO2	Vitronectin	VTN	D9ZGG2	P04004	8.1197	3.5679	XT NP A	2023ms1276	endocytosis [GO:0006897]; immune response [GO:0006955]; cell adhesion [GO:0007155]; cell-matrix adhesion [GO:0007160]; negative regulation of endopeptidase activity [GO:0010951]; positive regulation of smooth muscle cell migration [GO:0014911]; cell migration [GO:0016477]; negative regulation of blood coagulation [GO:0030195]; positive regulation of vascular endothelial growth factor receptor signaling pathway [GO:0030949]; positive regulation of protein binding [GO:0032092]; cell adhesion mediated by integrin [GO:0033627]; endodermal cell differentiation [GO:0035987]; positive regulation of receptor-mediated endocytosis [GO:0048260]; positive regulation of peptidyl-tyrosine phosphorylation [GO:0050731]; smooth muscle cell-matrix adhesion [GO:0061302]; positive regulation of wound healing [GO:0090303]	scavenger receptor activity [GO:0005044]; integrin binding [GO:0005178]; extracellular matrix structural constituent [GO:0005201]; protein binding [GO:0005515]; heparin binding [GO:0008201]; polysaccharide binding [GO:0030247]	collagen-containing extracellular matrix [GO:0062023]; extracellular region [GO:0005576]; extracellular space [GO:0005615]; endoplasmic reticulum [GO:0005783]; intracellular membrane-bounded organelle [GO:0043231]; extracellular exosome [GO:0070062]; blood microparticle [GO:0072562]; alphav-beta3 integrin-vitronectin complex [GO:0071062]
Nafisa_PRO1	Vitronectin	VTN	D9ZGG2	P04004	8.5661	4.0188	XT NP A	2023ms1276	endocytosis [GO:0006897]; immune response [GO:0006955]; cell adhesion [GO:0007155]; cell-matrix adhesion [GO:0007160]; negative regulation of endopeptidase activity [GO:0010951]; positive regulation of smooth muscle cell migration [GO:0014911]; cell migration [GO:0016477]; negative regulation of blood coagulation [GO:0030195]; positive regulation of vascular endothelial growth factor receptor signaling pathway [GO:0030949]; positive regulation of protein binding [GO:0032092]; cell adhesion mediated by integrin [GO:0033627]; endodermal cell differentiation [GO:0035987]; positive regulation of receptor-mediated endocytosis [GO:0048260]; positive regulation of peptidyl-tyrosine phosphorylation [GO:0050731]; smooth muscle cell-matrix adhesion [GO:0061302]; positive regulation of wound healing [GO:0090303]	scavenger receptor activity [GO:0005044]; integrin binding [GO:0005178]; extracellular matrix structural constituent [GO:0005201]; protein binding [GO:0005515]; heparin binding [GO:0008201]; polysaccharide binding [GO:0030247]	collagen-containing extracellular matrix [GO:0062023]; extracellular region [GO:0005576]; extracellular space [GO:0005615]; endoplasmic reticulum [GO:0005783]; intracellular membrane-bounded organelle [GO:0043231]; extracellular exosome [GO:0070062]; blood microparticle [GO:0072562]; alphav-beta3 integrin-vitronectin complex [GO:0071062]
Nafisa_SEN7	Vitronectin	VTN	D9ZGG2	Q3ZBS7	7.6658	3.053	XT NP A	2023ms1276	NA	NA	NA
Nafisa_SEN6	Vitronectin	VTN	D9ZGG2	Q3ZBS7	7.5717	2.9446	XT NP A	2023ms1276	NA	NA	NA
Nafisa_SEN5	Vitronectin	VTN	D9ZGG2	Q3ZBS7	7.5726	2.9195	XT NP A	2023ms1276	NA	NA	NA
Nafisa_SEN4	Vitronectin	VTN	D9ZGG2	Q3ZBS7	7.6911	3.0708	XT NP A	2023ms1276	NA	NA	NA
Nafisa_SEN3	Vitronectin	VTN	D9ZGG2	Q3ZBS7	7.7005	3.0808	XT NP A	2023ms1276	NA	NA	NA
Nafisa_SEN2	Vitronectin	VTN	D9ZGG2	Q3ZBS7	7.5617	2.9288	XT NP A	2023ms1276	NA	NA	NA
Nafisa_SEN1	Vitronectin	VTN	D9ZGG2	Q3ZBS7	7.6416	3.0239	XT NP A	2023ms1276	NA	NA	NA
Nafisa_PRO7	Vitronectin	VTN	D9ZGG2	Q3ZBS7	8.087	3.5321	XT NP A	2023ms1276	NA	NA	NA
Nafisa_PRO6	Vitronectin	VTN	D9ZGG2	Q3ZBS7	8.0979	3.5529	XT NP A	2023ms1276	NA	NA	NA
Nafisa_PRO5	Vitronectin	VTN	D9ZGG2	Q3ZBS7	8.1073	3.5701	XT NP A	2023ms1276	NA	NA	NA
Nafisa_PRO4	Vitronectin	VTN	D9ZGG2	Q3ZBS7	8.1343	3.5621	XT NP A	2023ms1276	NA	NA	NA
Nafisa_PRO3	Vitronectin	VTN	D9ZGG2	Q3ZBS7	8.1386	3.5681	XT NP A	2023ms1276	NA	NA	NA
Nafisa_PRO2	Vitronectin	VTN	D9ZGG2	Q3ZBS7	8.1044	3.5526	XT NP A	2023ms1276	NA	NA	NA
Nafisa_PRO1	Vitronectin	VTN	D9ZGG2	Q3ZBS7	8.0779	3.5306	XT NP A	2023ms1276	NA	NA	NA
Nafisa_SEN7	Uncharacterized protein	NA	NULL	A0A3Q1NM12	3.7815	-0.8313	XT NP A	2023ms1276	NA	NA	NA
Nafisa_SEN5	Uncharacterized protein	NA	NULL	A0A3Q1NM12	3.4901	-1.163	XT NP A	2023ms1276	NA	NA	NA
Nafisa_SEN4	Uncharacterized protein	NA	NULL	A0A3Q1NM12	3.7633	-0.8571	XT NP A	2023ms1276	NA	NA	NA
Nafisa_SEN3	Uncharacterized protein	NA	NULL	A0A3Q1NM12	3.8578	-0.7618	XT NP A	2023ms1276	NA	NA	NA
Nafisa_SEN2	Uncharacterized protein	NA	NULL	A0A3Q1NM12	3.6744	-0.9585	XT NP A	2023ms1276	NA	NA	NA
Nafisa_SEN1	Uncharacterized protein	NA	NULL	A0A3Q1NM12	3.6	-1.0177	XT NP A	2023ms1276	NA	NA	NA
Nafisa_PRO7	Uncharacterized protein	NA	NULL	A0A3Q1NM12	4.1446	-0.4102	XT NP A	2023ms1276	NA	NA	NA
Nafisa_PRO6	Uncharacterized protein	NA	NULL	A0A3Q1NM12	4.1649	-0.3801	XT NP A	2023ms1276	NA	NA	NA
Nafisa_PRO5	Uncharacterized protein	NA	NULL	A0A3Q1NM12	4.3667	-0.1705	XT NP A	2023ms1276	NA	NA	NA
Nafisa_PRO4	Uncharacterized protein	NA	NULL	A0A3Q1NM12	4.361	-0.2112	XT NP A	2023ms1276	NA	NA	NA
Nafisa_PRO3	Uncharacterized protein	NA	NULL	A0A3Q1NM12	4.2452	-0.3253	XT NP A	2023ms1276	NA	NA	NA
Nafisa_PRO2	Uncharacterized protein	NA	NULL	A0A3Q1NM12	4.0179	-0.5339	XT NP A	2023ms1276	NA	NA	NA
Nafisa_PRO1	Uncharacterized protein	NA	NULL	A0A3Q1NM12	4.1952	-0.3521	XT NP A	2023ms1276	NA	NA	NA
Nafisa_SEN7	Semaphorin-3F;Isoform of Q13275, Isoform 2 of Semaphorin-3F	SEMA3F;SEMA3F	NA	Q13275;Q13275-2	4.8893	0.2766	XT NP B	2023ms1276	axon guidance [GO:0007411]; facial nerve structural organization [GO:0021612]; trigeminal nerve structural organization [GO:0021637]; nerve development [GO:0021675]; branchiomotor neuron axon guidance [GO:0021785]; ventral trunk neural crest cell migration [GO:0036486]; axon extension involved in axon guidance [GO:0048846]; sympathetic ganglion development [GO:0061549]; sympathetic neuron projection extension [GO:0097490]; sympathetic neuron projection guidance [GO:0097491]; regulation of postsynapse organization [GO:0099175]; neural crest cell migration involved in autonomic nervous system development [GO:1901166]; semaphorin-plexin signaling pathway involved in neuron projection guidance [GO:1902285]; semaphorin-plexin signaling pathway involved in axon guidance [GO:1902287]; negative regulation of axon extension involved in axon guidance [GO:0048843]; neural crest cell migration [GO:0001755]; semaphorin-plexin signaling pathway [GO:0071526]; positive regulation of cell migration [GO:0030335]; negative chemotaxis [GO:0050919];	chemorepellent activity [GO:0045499]; semaphorin receptor binding [GO:0030215];	glutamatergic synapse [GO:0098978]; extracellular space [GO:0005615]; integral component of plasma membrane [GO:0005887];
Nafisa_SEN6	Semaphorin-3F;Isoform of Q13275, Isoform 2 of Semaphorin-3F	SEMA3F;SEMA3F	NA	Q13275;Q13275-2	4.8812	0.2541	XT NP B	2023ms1276	axon guidance [GO:0007411]; facial nerve structural organization [GO:0021612]; trigeminal nerve structural organization [GO:0021637]; nerve development [GO:0021675]; branchiomotor neuron axon guidance [GO:0021785]; ventral trunk neural crest cell migration [GO:0036486]; axon extension involved in axon guidance [GO:0048846]; sympathetic ganglion development [GO:0061549]; sympathetic neuron projection extension [GO:0097490]; sympathetic neuron projection guidance [GO:0097491]; regulation of postsynapse organization [GO:0099175]; neural crest cell migration involved in autonomic nervous system development [GO:1901166]; semaphorin-plexin signaling pathway involved in neuron projection guidance [GO:1902285]; semaphorin-plexin signaling pathway involved in axon guidance [GO:1902287]; negative regulation of axon extension involved in axon guidance [GO:0048843]; neural crest cell migration [GO:0001755]; semaphorin-plexin signaling pathway [GO:0071526]; positive regulation of cell migration [GO:0030335]; negative chemotaxis [GO:0050919];	chemorepellent activity [GO:0045499]; semaphorin receptor binding [GO:0030215];	glutamatergic synapse [GO:0098978]; extracellular space [GO:0005615]; integral component of plasma membrane [GO:0005887];
Nafisa_SEN5	Semaphorin-3F;Isoform of Q13275, Isoform 2 of Semaphorin-3F	SEMA3F;SEMA3F	NA	Q13275;Q13275-2	4.8888	0.2357	XT NP B	2023ms1276	axon guidance [GO:0007411]; facial nerve structural organization [GO:0021612]; trigeminal nerve structural organization [GO:0021637]; nerve development [GO:0021675]; branchiomotor neuron axon guidance [GO:0021785]; ventral trunk neural crest cell migration [GO:0036486]; axon extension involved in axon guidance [GO:0048846]; sympathetic ganglion development [GO:0061549]; sympathetic neuron projection extension [GO:0097490]; sympathetic neuron projection guidance [GO:0097491]; regulation of postsynapse organization [GO:0099175]; neural crest cell migration involved in autonomic nervous system development [GO:1901166]; semaphorin-plexin signaling pathway involved in neuron projection guidance [GO:1902285]; semaphorin-plexin signaling pathway involved in axon guidance [GO:1902287]; negative regulation of axon extension involved in axon guidance [GO:0048843]; neural crest cell migration [GO:0001755]; semaphorin-plexin signaling pathway [GO:0071526]; positive regulation of cell migration [GO:0030335]; negative chemotaxis [GO:0050919];	chemorepellent activity [GO:0045499]; semaphorin receptor binding [GO:0030215];	glutamatergic synapse [GO:0098978]; extracellular space [GO:0005615]; integral component of plasma membrane [GO:0005887];
Nafisa_SEN4	Semaphorin-3F;Isoform of Q13275, Isoform 2 of Semaphorin-3F	SEMA3F;SEMA3F	NA	Q13275;Q13275-2	4.9031	0.2828	XT NP B	2023ms1276	axon guidance [GO:0007411]; facial nerve structural organization [GO:0021612]; trigeminal nerve structural organization [GO:0021637]; nerve development [GO:0021675]; branchiomotor neuron axon guidance [GO:0021785]; ventral trunk neural crest cell migration [GO:0036486]; axon extension involved in axon guidance [GO:0048846]; sympathetic ganglion development [GO:0061549]; sympathetic neuron projection extension [GO:0097490]; sympathetic neuron projection guidance [GO:0097491]; regulation of postsynapse organization [GO:0099175]; neural crest cell migration involved in autonomic nervous system development [GO:1901166]; semaphorin-plexin signaling pathway involved in neuron projection guidance [GO:1902285]; semaphorin-plexin signaling pathway involved in axon guidance [GO:1902287]; negative regulation of axon extension involved in axon guidance [GO:0048843]; neural crest cell migration [GO:0001755]; semaphorin-plexin signaling pathway [GO:0071526]; positive regulation of cell migration [GO:0030335]; negative chemotaxis [GO:0050919];	chemorepellent activity [GO:0045499]; semaphorin receptor binding [GO:0030215];	glutamatergic synapse [GO:0098978]; extracellular space [GO:0005615]; integral component of plasma membrane [GO:0005887];
Nafisa_SEN3	Semaphorin-3F;Isoform of Q13275, Isoform 2 of Semaphorin-3F	SEMA3F;SEMA3F	NA	Q13275;Q13275-2	4.896	0.2764	XT NP B	2023ms1276	axon guidance [GO:0007411]; facial nerve structural organization [GO:0021612]; trigeminal nerve structural organization [GO:0021637]; nerve development [GO:0021675]; branchiomotor neuron axon guidance [GO:0021785]; ventral trunk neural crest cell migration [GO:0036486]; axon extension involved in axon guidance [GO:0048846]; sympathetic ganglion development [GO:0061549]; sympathetic neuron projection extension [GO:0097490]; sympathetic neuron projection guidance [GO:0097491]; regulation of postsynapse organization [GO:0099175]; neural crest cell migration involved in autonomic nervous system development [GO:1901166]; semaphorin-plexin signaling pathway involved in neuron projection guidance [GO:1902285]; semaphorin-plexin signaling pathway involved in axon guidance [GO:1902287]; negative regulation of axon extension involved in axon guidance [GO:0048843]; neural crest cell migration [GO:0001755]; semaphorin-plexin signaling pathway [GO:0071526]; positive regulation of cell migration [GO:0030335]; negative chemotaxis [GO:0050919];	chemorepellent activity [GO:0045499]; semaphorin receptor binding [GO:0030215];	glutamatergic synapse [GO:0098978]; extracellular space [GO:0005615]; integral component of plasma membrane [GO:0005887];
Nafisa_SEN2	Semaphorin-3F;Isoform of Q13275, Isoform 2 of Semaphorin-3F	SEMA3F;SEMA3F	NA	Q13275;Q13275-2	4.8884	0.2555	XT NP B	2023ms1276	axon guidance [GO:0007411]; facial nerve structural organization [GO:0021612]; trigeminal nerve structural organization [GO:0021637]; nerve development [GO:0021675]; branchiomotor neuron axon guidance [GO:0021785]; ventral trunk neural crest cell migration [GO:0036486]; axon extension involved in axon guidance [GO:0048846]; sympathetic ganglion development [GO:0061549]; sympathetic neuron projection extension [GO:0097490]; sympathetic neuron projection guidance [GO:0097491]; regulation of postsynapse organization [GO:0099175]; neural crest cell migration involved in autonomic nervous system development [GO:1901166]; semaphorin-plexin signaling pathway involved in neuron projection guidance [GO:1902285]; semaphorin-plexin signaling pathway involved in axon guidance [GO:1902287]; negative regulation of axon extension involved in axon guidance [GO:0048843]; neural crest cell migration [GO:0001755]; semaphorin-plexin signaling pathway [GO:0071526]; positive regulation of cell migration [GO:0030335]; negative chemotaxis [GO:0050919];	chemorepellent activity [GO:0045499]; semaphorin receptor binding [GO:0030215];	glutamatergic synapse [GO:0098978]; extracellular space [GO:0005615]; integral component of plasma membrane [GO:0005887];
Nafisa_SEN1	Semaphorin-3F;Isoform of Q13275, Isoform 2 of Semaphorin-3F	SEMA3F;SEMA3F	NA	Q13275;Q13275-2	4.8822	0.2645	XT NP B	2023ms1276	axon guidance [GO:0007411]; facial nerve structural organization [GO:0021612]; trigeminal nerve structural organization [GO:0021637]; nerve development [GO:0021675]; branchiomotor neuron axon guidance [GO:0021785]; ventral trunk neural crest cell migration [GO:0036486]; axon extension involved in axon guidance [GO:0048846]; sympathetic ganglion development [GO:0061549]; sympathetic neuron projection extension [GO:0097490]; sympathetic neuron projection guidance [GO:0097491]; regulation of postsynapse organization [GO:0099175]; neural crest cell migration involved in autonomic nervous system development [GO:1901166]; semaphorin-plexin signaling pathway involved in neuron projection guidance [GO:1902285]; semaphorin-plexin signaling pathway involved in axon guidance [GO:1902287]; negative regulation of axon extension involved in axon guidance [GO:0048843]; neural crest cell migration [GO:0001755]; semaphorin-plexin signaling pathway [GO:0071526]; positive regulation of cell migration [GO:0030335]; negative chemotaxis [GO:0050919];	chemorepellent activity [GO:0045499]; semaphorin receptor binding [GO:0030215];	glutamatergic synapse [GO:0098978]; extracellular space [GO:0005615]; integral component of plasma membrane [GO:0005887];
Nafisa_PRO7	Semaphorin-3F;Isoform of Q13275, Isoform 2 of Semaphorin-3F	SEMA3F;SEMA3F	NA	Q13275;Q13275-2	4.914	0.3592	XT NP B	2023ms1276	axon guidance [GO:0007411]; facial nerve structural organization [GO:0021612]; trigeminal nerve structural organization [GO:0021637]; nerve development [GO:0021675]; branchiomotor neuron axon guidance [GO:0021785]; ventral trunk neural crest cell migration [GO:0036486]; axon extension involved in axon guidance [GO:0048846]; sympathetic ganglion development [GO:0061549]; sympathetic neuron projection extension [GO:0097490]; sympathetic neuron projection guidance [GO:0097491]; regulation of postsynapse organization [GO:0099175]; neural crest cell migration involved in autonomic nervous system development [GO:1901166]; semaphorin-plexin signaling pathway involved in neuron projection guidance [GO:1902285]; semaphorin-plexin signaling pathway involved in axon guidance [GO:1902287]; negative regulation of axon extension involved in axon guidance [GO:0048843]; neural crest cell migration [GO:0001755]; semaphorin-plexin signaling pathway [GO:0071526]; positive regulation of cell migration [GO:0030335]; negative chemotaxis [GO:0050919];	chemorepellent activity [GO:0045499]; semaphorin receptor binding [GO:0030215];	glutamatergic synapse [GO:0098978]; extracellular space [GO:0005615]; integral component of plasma membrane [GO:0005887];
Nafisa_PRO6	Semaphorin-3F;Isoform of Q13275, Isoform 2 of Semaphorin-3F	SEMA3F;SEMA3F	NA	Q13275;Q13275-2	4.9171	0.3721	XT NP B	2023ms1276	axon guidance [GO:0007411]; facial nerve structural organization [GO:0021612]; trigeminal nerve structural organization [GO:0021637]; nerve development [GO:0021675]; branchiomotor neuron axon guidance [GO:0021785]; ventral trunk neural crest cell migration [GO:0036486]; axon extension involved in axon guidance [GO:0048846]; sympathetic ganglion development [GO:0061549]; sympathetic neuron projection extension [GO:0097490]; sympathetic neuron projection guidance [GO:0097491]; regulation of postsynapse organization [GO:0099175]; neural crest cell migration involved in autonomic nervous system development [GO:1901166]; semaphorin-plexin signaling pathway involved in neuron projection guidance [GO:1902285]; semaphorin-plexin signaling pathway involved in axon guidance [GO:1902287]; negative regulation of axon extension involved in axon guidance [GO:0048843]; neural crest cell migration [GO:0001755]; semaphorin-plexin signaling pathway [GO:0071526]; positive regulation of cell migration [GO:0030335]; negative chemotaxis [GO:0050919];	chemorepellent activity [GO:0045499]; semaphorin receptor binding [GO:0030215];	glutamatergic synapse [GO:0098978]; extracellular space [GO:0005615]; integral component of plasma membrane [GO:0005887];
Nafisa_PRO5	Semaphorin-3F;Isoform of Q13275, Isoform 2 of Semaphorin-3F	SEMA3F;SEMA3F	NA	Q13275;Q13275-2	4.8922	0.355	XT NP B	2023ms1276	axon guidance [GO:0007411]; facial nerve structural organization [GO:0021612]; trigeminal nerve structural organization [GO:0021637]; nerve development [GO:0021675]; branchiomotor neuron axon guidance [GO:0021785]; ventral trunk neural crest cell migration [GO:0036486]; axon extension involved in axon guidance [GO:0048846]; sympathetic ganglion development [GO:0061549]; sympathetic neuron projection extension [GO:0097490]; sympathetic neuron projection guidance [GO:0097491]; regulation of postsynapse organization [GO:0099175]; neural crest cell migration involved in autonomic nervous system development [GO:1901166]; semaphorin-plexin signaling pathway involved in neuron projection guidance [GO:1902285]; semaphorin-plexin signaling pathway involved in axon guidance [GO:1902287]; negative regulation of axon extension involved in axon guidance [GO:0048843]; neural crest cell migration [GO:0001755]; semaphorin-plexin signaling pathway [GO:0071526]; positive regulation of cell migration [GO:0030335]; negative chemotaxis [GO:0050919];	chemorepellent activity [GO:0045499]; semaphorin receptor binding [GO:0030215];	glutamatergic synapse [GO:0098978]; extracellular space [GO:0005615]; integral component of plasma membrane [GO:0005887];
Nafisa_PRO4	Semaphorin-3F;Isoform of Q13275, Isoform 2 of Semaphorin-3F	SEMA3F;SEMA3F	NA	Q13275;Q13275-2	4.9074	0.3352	XT NP B	2023ms1276	axon guidance [GO:0007411]; facial nerve structural organization [GO:0021612]; trigeminal nerve structural organization [GO:0021637]; nerve development [GO:0021675]; branchiomotor neuron axon guidance [GO:0021785]; ventral trunk neural crest cell migration [GO:0036486]; axon extension involved in axon guidance [GO:0048846]; sympathetic ganglion development [GO:0061549]; sympathetic neuron projection extension [GO:0097490]; sympathetic neuron projection guidance [GO:0097491]; regulation of postsynapse organization [GO:0099175]; neural crest cell migration involved in autonomic nervous system development [GO:1901166]; semaphorin-plexin signaling pathway involved in neuron projection guidance [GO:1902285]; semaphorin-plexin signaling pathway involved in axon guidance [GO:1902287]; negative regulation of axon extension involved in axon guidance [GO:0048843]; neural crest cell migration [GO:0001755]; semaphorin-plexin signaling pathway [GO:0071526]; positive regulation of cell migration [GO:0030335]; negative chemotaxis [GO:0050919];	chemorepellent activity [GO:0045499]; semaphorin receptor binding [GO:0030215];	glutamatergic synapse [GO:0098978]; extracellular space [GO:0005615]; integral component of plasma membrane [GO:0005887];
Nafisa_PRO3	Semaphorin-3F;Isoform of Q13275, Isoform 2 of Semaphorin-3F	SEMA3F;SEMA3F	NA	Q13275;Q13275-2	4.9146	0.3441	XT NP B	2023ms1276	axon guidance [GO:0007411]; facial nerve structural organization [GO:0021612]; trigeminal nerve structural organization [GO:0021637]; nerve development [GO:0021675]; branchiomotor neuron axon guidance [GO:0021785]; ventral trunk neural crest cell migration [GO:0036486]; axon extension involved in axon guidance [GO:0048846]; sympathetic ganglion development [GO:0061549]; sympathetic neuron projection extension [GO:0097490]; sympathetic neuron projection guidance [GO:0097491]; regulation of postsynapse organization [GO:0099175]; neural crest cell migration involved in autonomic nervous system development [GO:1901166]; semaphorin-plexin signaling pathway involved in neuron projection guidance [GO:1902285]; semaphorin-plexin signaling pathway involved in axon guidance [GO:1902287]; negative regulation of axon extension involved in axon guidance [GO:0048843]; neural crest cell migration [GO:0001755]; semaphorin-plexin signaling pathway [GO:0071526]; positive regulation of cell migration [GO:0030335]; negative chemotaxis [GO:0050919];	chemorepellent activity [GO:0045499]; semaphorin receptor binding [GO:0030215];	glutamatergic synapse [GO:0098978]; extracellular space [GO:0005615]; integral component of plasma membrane [GO:0005887];
Nafisa_PRO2	Semaphorin-3F;Isoform of Q13275, Isoform 2 of Semaphorin-3F	SEMA3F;SEMA3F	NA	Q13275;Q13275-2	4.8892	0.3375	XT NP B	2023ms1276	axon guidance [GO:0007411]; facial nerve structural organization [GO:0021612]; trigeminal nerve structural organization [GO:0021637]; nerve development [GO:0021675]; branchiomotor neuron axon guidance [GO:0021785]; ventral trunk neural crest cell migration [GO:0036486]; axon extension involved in axon guidance [GO:0048846]; sympathetic ganglion development [GO:0061549]; sympathetic neuron projection extension [GO:0097490]; sympathetic neuron projection guidance [GO:0097491]; regulation of postsynapse organization [GO:0099175]; neural crest cell migration involved in autonomic nervous system development [GO:1901166]; semaphorin-plexin signaling pathway involved in neuron projection guidance [GO:1902285]; semaphorin-plexin signaling pathway involved in axon guidance [GO:1902287]; negative regulation of axon extension involved in axon guidance [GO:0048843]; neural crest cell migration [GO:0001755]; semaphorin-plexin signaling pathway [GO:0071526]; positive regulation of cell migration [GO:0030335]; negative chemotaxis [GO:0050919];	chemorepellent activity [GO:0045499]; semaphorin receptor binding [GO:0030215];	glutamatergic synapse [GO:0098978]; extracellular space [GO:0005615]; integral component of plasma membrane [GO:0005887];
Nafisa_PRO1	Semaphorin-3F;Isoform of Q13275, Isoform 2 of Semaphorin-3F	SEMA3F;SEMA3F	NA	Q13275;Q13275-2	4.9325	0.3852	XT NP B	2023ms1276	axon guidance [GO:0007411]; facial nerve structural organization [GO:0021612]; trigeminal nerve structural organization [GO:0021637]; nerve development [GO:0021675]; branchiomotor neuron axon guidance [GO:0021785]; ventral trunk neural crest cell migration [GO:0036486]; axon extension involved in axon guidance [GO:0048846]; sympathetic ganglion development [GO:0061549]; sympathetic neuron projection extension [GO:0097490]; sympathetic neuron projection guidance [GO:0097491]; regulation of postsynapse organization [GO:0099175]; neural crest cell migration involved in autonomic nervous system development [GO:1901166]; semaphorin-plexin signaling pathway involved in neuron projection guidance [GO:1902285]; semaphorin-plexin signaling pathway involved in axon guidance [GO:1902287]; negative regulation of axon extension involved in axon guidance [GO:0048843]; neural crest cell migration [GO:0001755]; semaphorin-plexin signaling pathway [GO:0071526]; positive regulation of cell migration [GO:0030335]; negative chemotaxis [GO:0050919];	chemorepellent activity [GO:0045499]; semaphorin receptor binding [GO:0030215];	glutamatergic synapse [GO:0098978]; extracellular space [GO:0005615]; integral component of plasma membrane [GO:0005887];
Nafisa_SEN7	Eukaryotic translation initiation factor 2D	EIF2D	P41214	P41214	4.4477	-0.1651	XT NP A	2023ms1276	formation of translation preinitiation complex [GO:0001731]; intracellular protein transport [GO:0006886]; ribosome disassembly [GO:0032790]; IRES-dependent viral translational initiation [GO:0075522]	translation initiation factor activity [GO:0003743]; signaling receptor activity [GO:0038023]	cytoplasm [GO:0005737]; cytosol [GO:0005829]; nuclear body [GO:0016604]
Nafisa_SEN6	Eukaryotic translation initiation factor 2D	EIF2D	P41214	P41214	4.4275	-0.1996	XT NP A	2023ms1276	formation of translation preinitiation complex [GO:0001731]; intracellular protein transport [GO:0006886]; ribosome disassembly [GO:0032790]; IRES-dependent viral translational initiation [GO:0075522]	translation initiation factor activity [GO:0003743]; signaling receptor activity [GO:0038023]	cytoplasm [GO:0005737]; cytosol [GO:0005829]; nuclear body [GO:0016604]
Nafisa_SEN5	Eukaryotic translation initiation factor 2D	EIF2D	P41214	P41214	4.5667	-0.0865	XT NP A	2023ms1276	formation of translation preinitiation complex [GO:0001731]; intracellular protein transport [GO:0006886]; ribosome disassembly [GO:0032790]; IRES-dependent viral translational initiation [GO:0075522]	translation initiation factor activity [GO:0003743]; signaling receptor activity [GO:0038023]	cytoplasm [GO:0005737]; cytosol [GO:0005829]; nuclear body [GO:0016604]
Nafisa_SEN4	Eukaryotic translation initiation factor 2D	EIF2D	P41214	P41214	4.4578	-0.1626	XT NP A	2023ms1276	formation of translation preinitiation complex [GO:0001731]; intracellular protein transport [GO:0006886]; ribosome disassembly [GO:0032790]; IRES-dependent viral translational initiation [GO:0075522]	translation initiation factor activity [GO:0003743]; signaling receptor activity [GO:0038023]	cytoplasm [GO:0005737]; cytosol [GO:0005829]; nuclear body [GO:0016604]
Nafisa_SEN3	Eukaryotic translation initiation factor 2D	EIF2D	P41214	P41214	4.3875	-0.2322	XT NP A	2023ms1276	formation of translation preinitiation complex [GO:0001731]; intracellular protein transport [GO:0006886]; ribosome disassembly [GO:0032790]; IRES-dependent viral translational initiation [GO:0075522]	translation initiation factor activity [GO:0003743]; signaling receptor activity [GO:0038023]	cytoplasm [GO:0005737]; cytosol [GO:0005829]; nuclear body [GO:0016604]
Nafisa_SEN2	Eukaryotic translation initiation factor 2D	EIF2D	P41214	P41214	4.4771	-0.1558	XT NP A	2023ms1276	formation of translation preinitiation complex [GO:0001731]; intracellular protein transport [GO:0006886]; ribosome disassembly [GO:0032790]; IRES-dependent viral translational initiation [GO:0075522]	translation initiation factor activity [GO:0003743]; signaling receptor activity [GO:0038023]	cytoplasm [GO:0005737]; cytosol [GO:0005829]; nuclear body [GO:0016604]
Nafisa_SEN1	Eukaryotic translation initiation factor 2D	EIF2D	P41214	P41214	4.4034	-0.2143	XT NP A	2023ms1276	formation of translation preinitiation complex [GO:0001731]; intracellular protein transport [GO:0006886]; ribosome disassembly [GO:0032790]; IRES-dependent viral translational initiation [GO:0075522]	translation initiation factor activity [GO:0003743]; signaling receptor activity [GO:0038023]	cytoplasm [GO:0005737]; cytosol [GO:0005829]; nuclear body [GO:0016604]
Nafisa_PRO7	Eukaryotic translation initiation factor 2D	EIF2D	P41214	P41214	4.1243	-0.4305	XT NP A	2023ms1276	formation of translation preinitiation complex [GO:0001731]; intracellular protein transport [GO:0006886]; ribosome disassembly [GO:0032790]; IRES-dependent viral translational initiation [GO:0075522]	translation initiation factor activity [GO:0003743]; signaling receptor activity [GO:0038023]	cytoplasm [GO:0005737]; cytosol [GO:0005829]; nuclear body [GO:0016604]
Nafisa_PRO6	Eukaryotic translation initiation factor 2D	EIF2D	P41214	P41214	4.1088	-0.4362	XT NP A	2023ms1276	formation of translation preinitiation complex [GO:0001731]; intracellular protein transport [GO:0006886]; ribosome disassembly [GO:0032790]; IRES-dependent viral translational initiation [GO:0075522]	translation initiation factor activity [GO:0003743]; signaling receptor activity [GO:0038023]	cytoplasm [GO:0005737]; cytosol [GO:0005829]; nuclear body [GO:0016604]
Nafisa_PRO5	Eukaryotic translation initiation factor 2D	EIF2D	P41214	P41214	4.1027	-0.4345	XT NP A	2023ms1276	formation of translation preinitiation complex [GO:0001731]; intracellular protein transport [GO:0006886]; ribosome disassembly [GO:0032790]; IRES-dependent viral translational initiation [GO:0075522]	translation initiation factor activity [GO:0003743]; signaling receptor activity [GO:0038023]	cytoplasm [GO:0005737]; cytosol [GO:0005829]; nuclear body [GO:0016604]
Nafisa_PRO4	Eukaryotic translation initiation factor 2D	EIF2D	P41214	P41214	4.237	-0.3352	XT NP A	2023ms1276	formation of translation preinitiation complex [GO:0001731]; intracellular protein transport [GO:0006886]; ribosome disassembly [GO:0032790]; IRES-dependent viral translational initiation [GO:0075522]	translation initiation factor activity [GO:0003743]; signaling receptor activity [GO:0038023]	cytoplasm [GO:0005737]; cytosol [GO:0005829]; nuclear body [GO:0016604]
Nafisa_PRO3	Eukaryotic translation initiation factor 2D	EIF2D	P41214	P41214	4.3003	-0.2703	XT NP A	2023ms1276	formation of translation preinitiation complex [GO:0001731]; intracellular protein transport [GO:0006886]; ribosome disassembly [GO:0032790]; IRES-dependent viral translational initiation [GO:0075522]	translation initiation factor activity [GO:0003743]; signaling receptor activity [GO:0038023]	cytoplasm [GO:0005737]; cytosol [GO:0005829]; nuclear body [GO:0016604]
Nafisa_PRO2	Eukaryotic translation initiation factor 2D	EIF2D	P41214	P41214	3.9874	-0.5644	XT NP A	2023ms1276	formation of translation preinitiation complex [GO:0001731]; intracellular protein transport [GO:0006886]; ribosome disassembly [GO:0032790]; IRES-dependent viral translational initiation [GO:0075522]	translation initiation factor activity [GO:0003743]; signaling receptor activity [GO:0038023]	cytoplasm [GO:0005737]; cytosol [GO:0005829]; nuclear body [GO:0016604]
Nafisa_PRO1	Eukaryotic translation initiation factor 2D	EIF2D	P41214	P41214	4.1498	-0.3975	XT NP A	2023ms1276	formation of translation preinitiation complex [GO:0001731]; intracellular protein transport [GO:0006886]; ribosome disassembly [GO:0032790]; IRES-dependent viral translational initiation [GO:0075522]	translation initiation factor activity [GO:0003743]; signaling receptor activity [GO:0038023]	cytoplasm [GO:0005737]; cytosol [GO:0005829]; nuclear body [GO:0016604]
Nafisa_SEN7	Uncharacterized protein	SNED1	Q8TER0	E1B8G8	4.7822	0.1695	XT NP B	2023ms1276	NA	NA	NA
Nafisa_SEN6	Uncharacterized protein	SNED1	Q8TER0	E1B8G8	4.814	0.1869	XT NP B	2023ms1276	NA	NA	NA
Nafisa_SEN5	Uncharacterized protein	SNED1	Q8TER0	E1B8G8	4.7803	0.1271	XT NP B	2023ms1276	NA	NA	NA
Nafisa_SEN4	Uncharacterized protein	SNED1	Q8TER0	E1B8G8	4.8202	0.1998	XT NP B	2023ms1276	NA	NA	NA
Nafisa_SEN3	Uncharacterized protein	SNED1	Q8TER0	E1B8G8	4.8448	0.2252	XT NP B	2023ms1276	NA	NA	NA
Nafisa_SEN2	Uncharacterized protein	SNED1	Q8TER0	E1B8G8	4.7717	0.1387	XT NP B	2023ms1276	NA	NA	NA
Nafisa_SEN1	Uncharacterized protein	SNED1	Q8TER0	E1B8G8	4.7675	0.1497	XT NP B	2023ms1276	NA	NA	NA
Nafisa_PRO7	Uncharacterized protein	SNED1	Q8TER0	E1B8G8	4.8191	0.2642	XT NP B	2023ms1276	NA	NA	NA
Nafisa_PRO6	Uncharacterized protein	SNED1	Q8TER0	E1B8G8	4.8388	0.2937	XT NP B	2023ms1276	NA	NA	NA
Nafisa_PRO5	Uncharacterized protein	SNED1	Q8TER0	E1B8G8	4.8495	0.3123	XT NP B	2023ms1276	NA	NA	NA
Nafisa_PRO4	Uncharacterized protein	SNED1	Q8TER0	E1B8G8	4.8288	0.2565	XT NP B	2023ms1276	NA	NA	NA
Nafisa_PRO3	Uncharacterized protein	SNED1	Q8TER0	E1B8G8	4.8566	0.2861	XT NP B	2023ms1276	NA	NA	NA
Nafisa_PRO2	Uncharacterized protein	SNED1	Q8TER0	E1B8G8	4.8598	0.308	XT NP B	2023ms1276	NA	NA	NA
Nafisa_PRO1	Uncharacterized protein	SNED1	Q8TER0	E1B8G8	4.8247	0.2775	XT NP B	2023ms1276	NA	NA	NA
Nafisa_SEN7	E3 ubiquitin-protein transferase RMND5A	RMND5A	Q9H871	Q9H871	4.5218	-0.091	XT NP A	2023ms1276	protein polyubiquitination [GO:0000209]; proteasome-mediated ubiquitin-dependent protein catabolic process [GO:0043161]	ubiquitin-protein transferase activity [GO:0004842]; protein binding [GO:0005515]; metal ion binding [GO:0046872]; ubiquitin protein ligase activity [GO:0061630]	nucleus [GO:0005634]; nucleoplasm [GO:0005654]; cytoplasm [GO:0005737]; ubiquitin ligase complex [GO:0000151]; GID complex [GO:0034657]
Nafisa_SEN6	E3 ubiquitin-protein transferase RMND5A	RMND5A	Q9H871	Q9H871	4.6033	-0.0238	XT NP A	2023ms1276	protein polyubiquitination [GO:0000209]; proteasome-mediated ubiquitin-dependent protein catabolic process [GO:0043161]	ubiquitin-protein transferase activity [GO:0004842]; protein binding [GO:0005515]; metal ion binding [GO:0046872]; ubiquitin protein ligase activity [GO:0061630]	nucleus [GO:0005634]; nucleoplasm [GO:0005654]; cytoplasm [GO:0005737]; ubiquitin ligase complex [GO:0000151]; GID complex [GO:0034657]
Nafisa_SEN5	E3 ubiquitin-protein transferase RMND5A	RMND5A	Q9H871	Q9H871	4.6192	-0.034	XT NP A	2023ms1276	protein polyubiquitination [GO:0000209]; proteasome-mediated ubiquitin-dependent protein catabolic process [GO:0043161]	ubiquitin-protein transferase activity [GO:0004842]; protein binding [GO:0005515]; metal ion binding [GO:0046872]; ubiquitin protein ligase activity [GO:0061630]	nucleus [GO:0005634]; nucleoplasm [GO:0005654]; cytoplasm [GO:0005737]; ubiquitin ligase complex [GO:0000151]; GID complex [GO:0034657]
Nafisa_SEN4	E3 ubiquitin-protein transferase RMND5A	RMND5A	Q9H871	Q9H871	4.6114	-0.009	XT NP A	2023ms1276	protein polyubiquitination [GO:0000209]; proteasome-mediated ubiquitin-dependent protein catabolic process [GO:0043161]	ubiquitin-protein transferase activity [GO:0004842]; protein binding [GO:0005515]; metal ion binding [GO:0046872]; ubiquitin protein ligase activity [GO:0061630]	nucleus [GO:0005634]; nucleoplasm [GO:0005654]; cytoplasm [GO:0005737]; ubiquitin ligase complex [GO:0000151]; GID complex [GO:0034657]
Nafisa_SEN3	E3 ubiquitin-protein transferase RMND5A	RMND5A	Q9H871	Q9H871	4.6016	-0.018	XT NP A	2023ms1276	protein polyubiquitination [GO:0000209]; proteasome-mediated ubiquitin-dependent protein catabolic process [GO:0043161]	ubiquitin-protein transferase activity [GO:0004842]; protein binding [GO:0005515]; metal ion binding [GO:0046872]; ubiquitin protein ligase activity [GO:0061630]	nucleus [GO:0005634]; nucleoplasm [GO:0005654]; cytoplasm [GO:0005737]; ubiquitin ligase complex [GO:0000151]; GID complex [GO:0034657]
Nafisa_SEN2	E3 ubiquitin-protein transferase RMND5A	RMND5A	Q9H871	Q9H871	4.6198	-0.0131	XT NP A	2023ms1276	protein polyubiquitination [GO:0000209]; proteasome-mediated ubiquitin-dependent protein catabolic process [GO:0043161]	ubiquitin-protein transferase activity [GO:0004842]; protein binding [GO:0005515]; metal ion binding [GO:0046872]; ubiquitin protein ligase activity [GO:0061630]	nucleus [GO:0005634]; nucleoplasm [GO:0005654]; cytoplasm [GO:0005737]; ubiquitin ligase complex [GO:0000151]; GID complex [GO:0034657]
Nafisa_SEN1	E3 ubiquitin-protein transferase RMND5A	RMND5A	Q9H871	Q9H871	4.6143	-0.0034	XT NP A	2023ms1276	protein polyubiquitination [GO:0000209]; proteasome-mediated ubiquitin-dependent protein catabolic process [GO:0043161]	ubiquitin-protein transferase activity [GO:0004842]; protein binding [GO:0005515]; metal ion binding [GO:0046872]; ubiquitin protein ligase activity [GO:0061630]	nucleus [GO:0005634]; nucleoplasm [GO:0005654]; cytoplasm [GO:0005737]; ubiquitin ligase complex [GO:0000151]; GID complex [GO:0034657]
Nafisa_PRO7	E3 ubiquitin-protein transferase RMND5A	RMND5A	Q9H871	Q9H871	4.1252	-0.4297	XT NP A	2023ms1276	protein polyubiquitination [GO:0000209]; proteasome-mediated ubiquitin-dependent protein catabolic process [GO:0043161]	ubiquitin-protein transferase activity [GO:0004842]; protein binding [GO:0005515]; metal ion binding [GO:0046872]; ubiquitin protein ligase activity [GO:0061630]	nucleus [GO:0005634]; nucleoplasm [GO:0005654]; cytoplasm [GO:0005737]; ubiquitin ligase complex [GO:0000151]; GID complex [GO:0034657]
Nafisa_PRO6	E3 ubiquitin-protein transferase RMND5A	RMND5A	Q9H871	Q9H871	4.0631	-0.4819	XT NP A	2023ms1276	protein polyubiquitination [GO:0000209]; proteasome-mediated ubiquitin-dependent protein catabolic process [GO:0043161]	ubiquitin-protein transferase activity [GO:0004842]; protein binding [GO:0005515]; metal ion binding [GO:0046872]; ubiquitin protein ligase activity [GO:0061630]	nucleus [GO:0005634]; nucleoplasm [GO:0005654]; cytoplasm [GO:0005737]; ubiquitin ligase complex [GO:0000151]; GID complex [GO:0034657]
Nafisa_PRO5	E3 ubiquitin-protein transferase RMND5A	RMND5A	Q9H871	Q9H871	3.9964	-0.5408	XT NP A	2023ms1276	protein polyubiquitination [GO:0000209]; proteasome-mediated ubiquitin-dependent protein catabolic process [GO:0043161]	ubiquitin-protein transferase activity [GO:0004842]; protein binding [GO:0005515]; metal ion binding [GO:0046872]; ubiquitin protein ligase activity [GO:0061630]	nucleus [GO:0005634]; nucleoplasm [GO:0005654]; cytoplasm [GO:0005737]; ubiquitin ligase complex [GO:0000151]; GID complex [GO:0034657]
Nafisa_PRO4	E3 ubiquitin-protein transferase RMND5A	RMND5A	Q9H871	Q9H871	4.2125	-0.3597	XT NP A	2023ms1276	protein polyubiquitination [GO:0000209]; proteasome-mediated ubiquitin-dependent protein catabolic process [GO:0043161]	ubiquitin-protein transferase activity [GO:0004842]; protein binding [GO:0005515]; metal ion binding [GO:0046872]; ubiquitin protein ligase activity [GO:0061630]	nucleus [GO:0005634]; nucleoplasm [GO:0005654]; cytoplasm [GO:0005737]; ubiquitin ligase complex [GO:0000151]; GID complex [GO:0034657]
Nafisa_PRO3	E3 ubiquitin-protein transferase RMND5A	RMND5A	Q9H871	Q9H871	3.8108	-0.7598	XT NP A	2023ms1276	protein polyubiquitination [GO:0000209]; proteasome-mediated ubiquitin-dependent protein catabolic process [GO:0043161]	ubiquitin-protein transferase activity [GO:0004842]; protein binding [GO:0005515]; metal ion binding [GO:0046872]; ubiquitin protein ligase activity [GO:0061630]	nucleus [GO:0005634]; nucleoplasm [GO:0005654]; cytoplasm [GO:0005737]; ubiquitin ligase complex [GO:0000151]; GID complex [GO:0034657]
Nafisa_PRO2	E3 ubiquitin-protein transferase RMND5A	RMND5A	Q9H871	Q9H871	4.0225	-0.5293	XT NP A	2023ms1276	protein polyubiquitination [GO:0000209]; proteasome-mediated ubiquitin-dependent protein catabolic process [GO:0043161]	ubiquitin-protein transferase activity [GO:0004842]; protein binding [GO:0005515]; metal ion binding [GO:0046872]; ubiquitin protein ligase activity [GO:0061630]	nucleus [GO:0005634]; nucleoplasm [GO:0005654]; cytoplasm [GO:0005737]; ubiquitin ligase complex [GO:0000151]; GID complex [GO:0034657]
Nafisa_PRO1	E3 ubiquitin-protein transferase RMND5A	RMND5A	Q9H871	Q9H871	3.9648	-0.5825	XT NP A	2023ms1276	protein polyubiquitination [GO:0000209]; proteasome-mediated ubiquitin-dependent protein catabolic process [GO:0043161]	ubiquitin-protein transferase activity [GO:0004842]; protein binding [GO:0005515]; metal ion binding [GO:0046872]; ubiquitin protein ligase activity [GO:0061630]	nucleus [GO:0005634]; nucleoplasm [GO:0005654]; cytoplasm [GO:0005737]; ubiquitin ligase complex [GO:0000151]; GID complex [GO:0034657]
Nafisa_SEN7	KICSTOR complex protein SZT2	SZT2	Q5T011	Q5T011	4.3115	-0.3013	XT NP A	2023ms1276	central nervous system development [GO:0007417]; post-embryonic development [GO:0009791]; corpus callosum morphogenesis [GO:0021540]; cellular response to amino acid starvation [GO:0034198]; cellular response to glucose starvation [GO:0042149]; pigmentation [GO:0043473]; protein localization to lysosome [GO:0061462]; regulation of superoxide dismutase activity [GO:1901668]; negative regulation of TORC1 signaling [GO:1904262]	molecular_function [GO:0003674]; protein binding [GO:0005515]	lysosomal membrane [GO:0005765]; peroxisome [GO:0005777]; KICSTOR complex [GO:0140007]
Nafisa_SEN6	KICSTOR complex protein SZT2	SZT2	Q5T011	Q5T011	4.3131	-0.314	XT NP A	2023ms1276	central nervous system development [GO:0007417]; post-embryonic development [GO:0009791]; corpus callosum morphogenesis [GO:0021540]; cellular response to amino acid starvation [GO:0034198]; cellular response to glucose starvation [GO:0042149]; pigmentation [GO:0043473]; protein localization to lysosome [GO:0061462]; regulation of superoxide dismutase activity [GO:1901668]; negative regulation of TORC1 signaling [GO:1904262]	molecular_function [GO:0003674]; protein binding [GO:0005515]	lysosomal membrane [GO:0005765]; peroxisome [GO:0005777]; KICSTOR complex [GO:0140007]
Nafisa_SEN5	KICSTOR complex protein SZT2	SZT2	Q5T011	Q5T011	4.4416	-0.2115	XT NP A	2023ms1276	central nervous system development [GO:0007417]; post-embryonic development [GO:0009791]; corpus callosum morphogenesis [GO:0021540]; cellular response to amino acid starvation [GO:0034198]; cellular response to glucose starvation [GO:0042149]; pigmentation [GO:0043473]; protein localization to lysosome [GO:0061462]; regulation of superoxide dismutase activity [GO:1901668]; negative regulation of TORC1 signaling [GO:1904262]	molecular_function [GO:0003674]; protein binding [GO:0005515]	lysosomal membrane [GO:0005765]; peroxisome [GO:0005777]; KICSTOR complex [GO:0140007]
Nafisa_SEN4	KICSTOR complex protein SZT2	SZT2	Q5T011	Q5T011	4.3095	-0.3108	XT NP A	2023ms1276	central nervous system development [GO:0007417]; post-embryonic development [GO:0009791]; corpus callosum morphogenesis [GO:0021540]; cellular response to amino acid starvation [GO:0034198]; cellular response to glucose starvation [GO:0042149]; pigmentation [GO:0043473]; protein localization to lysosome [GO:0061462]; regulation of superoxide dismutase activity [GO:1901668]; negative regulation of TORC1 signaling [GO:1904262]	molecular_function [GO:0003674]; protein binding [GO:0005515]	lysosomal membrane [GO:0005765]; peroxisome [GO:0005777]; KICSTOR complex [GO:0140007]
Nafisa_SEN3	KICSTOR complex protein SZT2	SZT2	Q5T011	Q5T011	4.3563	-0.2634	XT NP A	2023ms1276	central nervous system development [GO:0007417]; post-embryonic development [GO:0009791]; corpus callosum morphogenesis [GO:0021540]; cellular response to amino acid starvation [GO:0034198]; cellular response to glucose starvation [GO:0042149]; pigmentation [GO:0043473]; protein localization to lysosome [GO:0061462]; regulation of superoxide dismutase activity [GO:1901668]; negative regulation of TORC1 signaling [GO:1904262]	molecular_function [GO:0003674]; protein binding [GO:0005515]	lysosomal membrane [GO:0005765]; peroxisome [GO:0005777]; KICSTOR complex [GO:0140007]
Nafisa_SEN2	KICSTOR complex protein SZT2	SZT2	Q5T011	Q5T011	4.3422	-0.2907	XT NP A	2023ms1276	central nervous system development [GO:0007417]; post-embryonic development [GO:0009791]; corpus callosum morphogenesis [GO:0021540]; cellular response to amino acid starvation [GO:0034198]; cellular response to glucose starvation [GO:0042149]; pigmentation [GO:0043473]; protein localization to lysosome [GO:0061462]; regulation of superoxide dismutase activity [GO:1901668]; negative regulation of TORC1 signaling [GO:1904262]	molecular_function [GO:0003674]; protein binding [GO:0005515]	lysosomal membrane [GO:0005765]; peroxisome [GO:0005777]; KICSTOR complex [GO:0140007]
Nafisa_SEN1	KICSTOR complex protein SZT2	SZT2	Q5T011	Q5T011	4.2929	-0.3249	XT NP A	2023ms1276	central nervous system development [GO:0007417]; post-embryonic development [GO:0009791]; corpus callosum morphogenesis [GO:0021540]; cellular response to amino acid starvation [GO:0034198]; cellular response to glucose starvation [GO:0042149]; pigmentation [GO:0043473]; protein localization to lysosome [GO:0061462]; regulation of superoxide dismutase activity [GO:1901668]; negative regulation of TORC1 signaling [GO:1904262]	molecular_function [GO:0003674]; protein binding [GO:0005515]	lysosomal membrane [GO:0005765]; peroxisome [GO:0005777]; KICSTOR complex [GO:0140007]
Nafisa_PRO7	KICSTOR complex protein SZT2	SZT2	Q5T011	Q5T011	4.07	-0.4849	XT NP A	2023ms1276	central nervous system development [GO:0007417]; post-embryonic development [GO:0009791]; corpus callosum morphogenesis [GO:0021540]; cellular response to amino acid starvation [GO:0034198]; cellular response to glucose starvation [GO:0042149]; pigmentation [GO:0043473]; protein localization to lysosome [GO:0061462]; regulation of superoxide dismutase activity [GO:1901668]; negative regulation of TORC1 signaling [GO:1904262]	molecular_function [GO:0003674]; protein binding [GO:0005515]	lysosomal membrane [GO:0005765]; peroxisome [GO:0005777]; KICSTOR complex [GO:0140007]
Nafisa_PRO6	KICSTOR complex protein SZT2	SZT2	Q5T011	Q5T011	4.1986	-0.3465	XT NP A	2023ms1276	central nervous system development [GO:0007417]; post-embryonic development [GO:0009791]; corpus callosum morphogenesis [GO:0021540]; cellular response to amino acid starvation [GO:0034198]; cellular response to glucose starvation [GO:0042149]; pigmentation [GO:0043473]; protein localization to lysosome [GO:0061462]; regulation of superoxide dismutase activity [GO:1901668]; negative regulation of TORC1 signaling [GO:1904262]	molecular_function [GO:0003674]; protein binding [GO:0005515]	lysosomal membrane [GO:0005765]; peroxisome [GO:0005777]; KICSTOR complex [GO:0140007]
Nafisa_PRO5	KICSTOR complex protein SZT2	SZT2	Q5T011	Q5T011	3.9618	-0.5754	XT NP A	2023ms1276	central nervous system development [GO:0007417]; post-embryonic development [GO:0009791]; corpus callosum morphogenesis [GO:0021540]; cellular response to amino acid starvation [GO:0034198]; cellular response to glucose starvation [GO:0042149]; pigmentation [GO:0043473]; protein localization to lysosome [GO:0061462]; regulation of superoxide dismutase activity [GO:1901668]; negative regulation of TORC1 signaling [GO:1904262]	molecular_function [GO:0003674]; protein binding [GO:0005515]	lysosomal membrane [GO:0005765]; peroxisome [GO:0005777]; KICSTOR complex [GO:0140007]
Nafisa_PRO4	KICSTOR complex protein SZT2	SZT2	Q5T011	Q5T011	4.1002	-0.472	XT NP A	2023ms1276	central nervous system development [GO:0007417]; post-embryonic development [GO:0009791]; corpus callosum morphogenesis [GO:0021540]; cellular response to amino acid starvation [GO:0034198]; cellular response to glucose starvation [GO:0042149]; pigmentation [GO:0043473]; protein localization to lysosome [GO:0061462]; regulation of superoxide dismutase activity [GO:1901668]; negative regulation of TORC1 signaling [GO:1904262]	molecular_function [GO:0003674]; protein binding [GO:0005515]	lysosomal membrane [GO:0005765]; peroxisome [GO:0005777]; KICSTOR complex [GO:0140007]
Nafisa_PRO3	KICSTOR complex protein SZT2	SZT2	Q5T011	Q5T011	3.9631	-0.6074	XT NP A	2023ms1276	central nervous system development [GO:0007417]; post-embryonic development [GO:0009791]; corpus callosum morphogenesis [GO:0021540]; cellular response to amino acid starvation [GO:0034198]; cellular response to glucose starvation [GO:0042149]; pigmentation [GO:0043473]; protein localization to lysosome [GO:0061462]; regulation of superoxide dismutase activity [GO:1901668]; negative regulation of TORC1 signaling [GO:1904262]	molecular_function [GO:0003674]; protein binding [GO:0005515]	lysosomal membrane [GO:0005765]; peroxisome [GO:0005777]; KICSTOR complex [GO:0140007]
Nafisa_PRO2	KICSTOR complex protein SZT2	SZT2	Q5T011	Q5T011	3.9058	-0.646	XT NP A	2023ms1276	central nervous system development [GO:0007417]; post-embryonic development [GO:0009791]; corpus callosum morphogenesis [GO:0021540]; cellular response to amino acid starvation [GO:0034198]; cellular response to glucose starvation [GO:0042149]; pigmentation [GO:0043473]; protein localization to lysosome [GO:0061462]; regulation of superoxide dismutase activity [GO:1901668]; negative regulation of TORC1 signaling [GO:1904262]	molecular_function [GO:0003674]; protein binding [GO:0005515]	lysosomal membrane [GO:0005765]; peroxisome [GO:0005777]; KICSTOR complex [GO:0140007]
Nafisa_SEN7	Protein NDRG2	NDRG2	Q9UN36	Q3ZBA8	5.4423	0.8295	XT NP B	2023ms1276	NA	NA	NA
Nafisa_SEN6	Protein NDRG2	NDRG2	Q9UN36	Q3ZBA8	5.4335	0.8064	XT NP B	2023ms1276	NA	NA	NA
Nafisa_SEN5	Protein NDRG2	NDRG2	Q9UN36	Q3ZBA8	5.3883	0.7352	XT NP B	2023ms1276	NA	NA	NA
Nafisa_SEN4	Protein NDRG2	NDRG2	Q9UN36	Q3ZBA8	5.4573	0.837	XT NP B	2023ms1276	NA	NA	NA
Nafisa_SEN3	Protein NDRG2	NDRG2	Q9UN36	Q3ZBA8	5.428	0.8083	XT NP B	2023ms1276	NA	NA	NA
Nafisa_SEN2	Protein NDRG2	NDRG2	Q9UN36	Q3ZBA8	5.4137	0.7807	XT NP B	2023ms1276	NA	NA	NA
Nafisa_SEN1	Protein NDRG2	NDRG2	Q9UN36	Q3ZBA8	5.3991	0.7814	XT NP B	2023ms1276	NA	NA	NA
Nafisa_PRO7	Protein NDRG2	NDRG2	Q9UN36	Q3ZBA8	5.4106	0.8557	XT NP B	2023ms1276	NA	NA	NA
Nafisa_PRO6	Protein NDRG2	NDRG2	Q9UN36	Q3ZBA8	5.4114	0.8664	XT NP B	2023ms1276	NA	NA	NA
Nafisa_PRO5	Protein NDRG2	NDRG2	Q9UN36	Q3ZBA8	5.4162	0.8791	XT NP B	2023ms1276	NA	NA	NA
Nafisa_PRO4	Protein NDRG2	NDRG2	Q9UN36	Q3ZBA8	5.4404	0.8682	XT NP B	2023ms1276	NA	NA	NA
Nafisa_PRO3	Protein NDRG2	NDRG2	Q9UN36	Q3ZBA8	5.4583	0.8878	XT NP B	2023ms1276	NA	NA	NA
Nafisa_PRO2	Protein NDRG2	NDRG2	Q9UN36	Q3ZBA8	5.4334	0.8816	XT NP B	2023ms1276	NA	NA	NA
Nafisa_PRO1	Protein NDRG2	NDRG2	Q9UN36	Q3ZBA8	5.3921	0.8448	XT NP B	2023ms1276	NA	NA	NA
Nafisa_SEN7	TNF receptor-associated factor 6	TRAF6	Q9Y4K3	Q9Y4K3	4.4138	-0.1989	XT NP A	2023ms1276	protein autoubiquitination [GO:0051865]; cellular response to lipopolysaccharide [GO:0071222]; negative regulation of transcription by RNA polymerase II [GO:0000122]; protein polyubiquitination [GO:0000209]; ossification [GO:0001503]; in utero embryonic development [GO:0001701]; neural tube closure [GO:0001843]; stimulatory C-type lectin receptor signaling pathway [GO:0002223]; regulation of immunoglobulin production [GO:0002637]; positive regulation of T cell cytokine production [GO:0002726]; cytoplasmic pattern recognition receptor signaling pathway [GO:0002753]; MyD88-dependent toll-like receptor signaling pathway [GO:0002755]; cellular response to DNA damage stimulus [GO:0006974]; I-kappaB kinase/NF-kappaB signaling [GO:0007249]; activation of NF-kappaB-inducing kinase activity [GO:0007250]; JNK cascade [GO:0007254]; antigen processing and presentation of exogenous peptide antigen via MHC class II [GO:0019886]; osteoclast differentiation [GO:0030316]; positive regulation of protein ubiquitination [GO:0031398]; positive regulation of lipopolysaccharide-mediated signaling pathway [GO:0031666]; activation of protein kinase activity [GO:0032147]; positive regulation of interleukin-12 production [GO:0032735]; positive regulation of interleukin-2 production [GO:0032743]; positive regulation of interleukin-6 production [GO:0032755]; Fc-epsilon receptor signaling pathway [GO:0038095]; T-helper 1 type immune response [GO:0042088]; positive regulation of T cell proliferation [GO:0042102]; odontogenesis of dentin-containing tooth [GO:0042475]; regulation of apoptotic process [GO:0042981]; myeloid dendritic cell differentiation [GO:0043011]; positive regulation of I-kappaB kinase/NF-kappaB signaling [GO:0043123]; positive regulation of JUN kinase activity [GO:0043507]; bone resorption [GO:0045453]; positive regulation of osteoclast differentiation [GO:0045672]; negative regulation of transcription, DNA-templated [GO:0045892]; positive regulation of transcription by RNA polymerase II [GO:0045944]; cell development [GO:0048468]; positive regulation of smooth muscle cell proliferation [GO:0048661]; T cell receptor signaling pathway [GO:0050852]; positive regulation of DNA-binding transcription factor activity [GO:0051091]; positive regulation of NF-kappaB transcription factor activity [GO:0051092]; interleukin-1-mediated signaling pathway [GO:0070498]; protein K63-linked ubiquitination [GO:0070534]; response to interleukin-1 [GO:0070555]; cellular response to cytokine stimulus [GO:0071345]; interleukin-17-mediated signaling pathway [GO:0097400]; positive regulation of NIK/NF-kappaB signaling [GO:1901224]; positive regulation of leukocyte adhesion to vascular endothelial cell [GO:1904996]; positive regulation of transcription regulatory region DNA binding [GO:2000679]; regulation of I-kappaB kinase/NF-kappaB signaling [GO:0043122]; positive regulation of JNK cascade [GO:0046330]; tumor necrosis factor-mediated signaling pathway [GO:0033209]	ubiquitin-protein transferase activity [GO:0004842]; tumor necrosis factor receptor binding [GO:0005164]; protein binding [GO:0005515]; zinc ion binding [GO:0008270]; protein kinase binding [GO:0019901]; mitogen-activated protein kinase kinase kinase binding [GO:0031435]; ubiquitin conjugating enzyme binding [GO:0031624]; ubiquitin protein ligase binding [GO:0031625]; thioesterase binding [GO:0031996]; identical protein binding [GO:0042802]; histone deacetylase binding [GO:0042826]; protein kinase B binding [GO:0043422]; protein N-terminus binding [GO:0047485]; ubiquitin protein ligase activity [GO:0061630]; tumor necrosis factor receptor superfamily binding [GO:0032813]	nucleus [GO:0005634]; cytoplasm [GO:0005737]; lipid droplet [GO:0005811]; cytosol [GO:0005829]; plasma membrane [GO:0005886]; cell cortex [GO:0005938]; cytoplasmic side of plasma membrane [GO:0009898]; endosome membrane [GO:0010008]; perinuclear region of cytoplasm [GO:0048471]; protein-containing complex [GO:0032991]; CD40 receptor complex [GO:0035631]; plasma membrane signaling receptor complex [GO:0098802]
Nafisa_SEN6	TNF receptor-associated factor 6	TRAF6	Q9Y4K3	Q9Y4K3	4.4629	-0.1642	XT NP A	2023ms1276	protein autoubiquitination [GO:0051865]; cellular response to lipopolysaccharide [GO:0071222]; negative regulation of transcription by RNA polymerase II [GO:0000122]; protein polyubiquitination [GO:0000209]; ossification [GO:0001503]; in utero embryonic development [GO:0001701]; neural tube closure [GO:0001843]; stimulatory C-type lectin receptor signaling pathway [GO:0002223]; regulation of immunoglobulin production [GO:0002637]; positive regulation of T cell cytokine production [GO:0002726]; cytoplasmic pattern recognition receptor signaling pathway [GO:0002753]; MyD88-dependent toll-like receptor signaling pathway [GO:0002755]; cellular response to DNA damage stimulus [GO:0006974]; I-kappaB kinase/NF-kappaB signaling [GO:0007249]; activation of NF-kappaB-inducing kinase activity [GO:0007250]; JNK cascade [GO:0007254]; antigen processing and presentation of exogenous peptide antigen via MHC class II [GO:0019886]; osteoclast differentiation [GO:0030316]; positive regulation of protein ubiquitination [GO:0031398]; positive regulation of lipopolysaccharide-mediated signaling pathway [GO:0031666]; activation of protein kinase activity [GO:0032147]; positive regulation of interleukin-12 production [GO:0032735]; positive regulation of interleukin-2 production [GO:0032743]; positive regulation of interleukin-6 production [GO:0032755]; Fc-epsilon receptor signaling pathway [GO:0038095]; T-helper 1 type immune response [GO:0042088]; positive regulation of T cell proliferation [GO:0042102]; odontogenesis of dentin-containing tooth [GO:0042475]; regulation of apoptotic process [GO:0042981]; myeloid dendritic cell differentiation [GO:0043011]; positive regulation of I-kappaB kinase/NF-kappaB signaling [GO:0043123]; positive regulation of JUN kinase activity [GO:0043507]; bone resorption [GO:0045453]; positive regulation of osteoclast differentiation [GO:0045672]; negative regulation of transcription, DNA-templated [GO:0045892]; positive regulation of transcription by RNA polymerase II [GO:0045944]; cell development [GO:0048468]; positive regulation of smooth muscle cell proliferation [GO:0048661]; T cell receptor signaling pathway [GO:0050852]; positive regulation of DNA-binding transcription factor activity [GO:0051091]; positive regulation of NF-kappaB transcription factor activity [GO:0051092]; interleukin-1-mediated signaling pathway [GO:0070498]; protein K63-linked ubiquitination [GO:0070534]; response to interleukin-1 [GO:0070555]; cellular response to cytokine stimulus [GO:0071345]; interleukin-17-mediated signaling pathway [GO:0097400]; positive regulation of NIK/NF-kappaB signaling [GO:1901224]; positive regulation of leukocyte adhesion to vascular endothelial cell [GO:1904996]; positive regulation of transcription regulatory region DNA binding [GO:2000679]; regulation of I-kappaB kinase/NF-kappaB signaling [GO:0043122]; positive regulation of JNK cascade [GO:0046330]; tumor necrosis factor-mediated signaling pathway [GO:0033209]	ubiquitin-protein transferase activity [GO:0004842]; tumor necrosis factor receptor binding [GO:0005164]; protein binding [GO:0005515]; zinc ion binding [GO:0008270]; protein kinase binding [GO:0019901]; mitogen-activated protein kinase kinase kinase binding [GO:0031435]; ubiquitin conjugating enzyme binding [GO:0031624]; ubiquitin protein ligase binding [GO:0031625]; thioesterase binding [GO:0031996]; identical protein binding [GO:0042802]; histone deacetylase binding [GO:0042826]; protein kinase B binding [GO:0043422]; protein N-terminus binding [GO:0047485]; ubiquitin protein ligase activity [GO:0061630]; tumor necrosis factor receptor superfamily binding [GO:0032813]	nucleus [GO:0005634]; cytoplasm [GO:0005737]; lipid droplet [GO:0005811]; cytosol [GO:0005829]; plasma membrane [GO:0005886]; cell cortex [GO:0005938]; cytoplasmic side of plasma membrane [GO:0009898]; endosome membrane [GO:0010008]; perinuclear region of cytoplasm [GO:0048471]; protein-containing complex [GO:0032991]; CD40 receptor complex [GO:0035631]; plasma membrane signaling receptor complex [GO:0098802]
Nafisa_SEN5	TNF receptor-associated factor 6	TRAF6	Q9Y4K3	Q9Y4K3	4.4194	-0.2337	XT NP A	2023ms1276	protein autoubiquitination [GO:0051865]; cellular response to lipopolysaccharide [GO:0071222]; negative regulation of transcription by RNA polymerase II [GO:0000122]; protein polyubiquitination [GO:0000209]; ossification [GO:0001503]; in utero embryonic development [GO:0001701]; neural tube closure [GO:0001843]; stimulatory C-type lectin receptor signaling pathway [GO:0002223]; regulation of immunoglobulin production [GO:0002637]; positive regulation of T cell cytokine production [GO:0002726]; cytoplasmic pattern recognition receptor signaling pathway [GO:0002753]; MyD88-dependent toll-like receptor signaling pathway [GO:0002755]; cellular response to DNA damage stimulus [GO:0006974]; I-kappaB kinase/NF-kappaB signaling [GO:0007249]; activation of NF-kappaB-inducing kinase activity [GO:0007250]; JNK cascade [GO:0007254]; antigen processing and presentation of exogenous peptide antigen via MHC class II [GO:0019886]; osteoclast differentiation [GO:0030316]; positive regulation of protein ubiquitination [GO:0031398]; positive regulation of lipopolysaccharide-mediated signaling pathway [GO:0031666]; activation of protein kinase activity [GO:0032147]; positive regulation of interleukin-12 production [GO:0032735]; positive regulation of interleukin-2 production [GO:0032743]; positive regulation of interleukin-6 production [GO:0032755]; Fc-epsilon receptor signaling pathway [GO:0038095]; T-helper 1 type immune response [GO:0042088]; positive regulation of T cell proliferation [GO:0042102]; odontogenesis of dentin-containing tooth [GO:0042475]; regulation of apoptotic process [GO:0042981]; myeloid dendritic cell differentiation [GO:0043011]; positive regulation of I-kappaB kinase/NF-kappaB signaling [GO:0043123]; positive regulation of JUN kinase activity [GO:0043507]; bone resorption [GO:0045453]; positive regulation of osteoclast differentiation [GO:0045672]; negative regulation of transcription, DNA-templated [GO:0045892]; positive regulation of transcription by RNA polymerase II [GO:0045944]; cell development [GO:0048468]; positive regulation of smooth muscle cell proliferation [GO:0048661]; T cell receptor signaling pathway [GO:0050852]; positive regulation of DNA-binding transcription factor activity [GO:0051091]; positive regulation of NF-kappaB transcription factor activity [GO:0051092]; interleukin-1-mediated signaling pathway [GO:0070498]; protein K63-linked ubiquitination [GO:0070534]; response to interleukin-1 [GO:0070555]; cellular response to cytokine stimulus [GO:0071345]; interleukin-17-mediated signaling pathway [GO:0097400]; positive regulation of NIK/NF-kappaB signaling [GO:1901224]; positive regulation of leukocyte adhesion to vascular endothelial cell [GO:1904996]; positive regulation of transcription regulatory region DNA binding [GO:2000679]; regulation of I-kappaB kinase/NF-kappaB signaling [GO:0043122]; positive regulation of JNK cascade [GO:0046330]; tumor necrosis factor-mediated signaling pathway [GO:0033209]	ubiquitin-protein transferase activity [GO:0004842]; tumor necrosis factor receptor binding [GO:0005164]; protein binding [GO:0005515]; zinc ion binding [GO:0008270]; protein kinase binding [GO:0019901]; mitogen-activated protein kinase kinase kinase binding [GO:0031435]; ubiquitin conjugating enzyme binding [GO:0031624]; ubiquitin protein ligase binding [GO:0031625]; thioesterase binding [GO:0031996]; identical protein binding [GO:0042802]; histone deacetylase binding [GO:0042826]; protein kinase B binding [GO:0043422]; protein N-terminus binding [GO:0047485]; ubiquitin protein ligase activity [GO:0061630]; tumor necrosis factor receptor superfamily binding [GO:0032813]	nucleus [GO:0005634]; cytoplasm [GO:0005737]; lipid droplet [GO:0005811]; cytosol [GO:0005829]; plasma membrane [GO:0005886]; cell cortex [GO:0005938]; cytoplasmic side of plasma membrane [GO:0009898]; endosome membrane [GO:0010008]; perinuclear region of cytoplasm [GO:0048471]; protein-containing complex [GO:0032991]; CD40 receptor complex [GO:0035631]; plasma membrane signaling receptor complex [GO:0098802]
Nafisa_SEN4	TNF receptor-associated factor 6	TRAF6	Q9Y4K3	Q9Y4K3	4.4806	-0.1398	XT NP A	2023ms1276	protein autoubiquitination [GO:0051865]; cellular response to lipopolysaccharide [GO:0071222]; negative regulation of transcription by RNA polymerase II [GO:0000122]; protein polyubiquitination [GO:0000209]; ossification [GO:0001503]; in utero embryonic development [GO:0001701]; neural tube closure [GO:0001843]; stimulatory C-type lectin receptor signaling pathway [GO:0002223]; regulation of immunoglobulin production [GO:0002637]; positive regulation of T cell cytokine production [GO:0002726]; cytoplasmic pattern recognition receptor signaling pathway [GO:0002753]; MyD88-dependent toll-like receptor signaling pathway [GO:0002755]; cellular response to DNA damage stimulus [GO:0006974]; I-kappaB kinase/NF-kappaB signaling [GO:0007249]; activation of NF-kappaB-inducing kinase activity [GO:0007250]; JNK cascade [GO:0007254]; antigen processing and presentation of exogenous peptide antigen via MHC class II [GO:0019886]; osteoclast differentiation [GO:0030316]; positive regulation of protein ubiquitination [GO:0031398]; positive regulation of lipopolysaccharide-mediated signaling pathway [GO:0031666]; activation of protein kinase activity [GO:0032147]; positive regulation of interleukin-12 production [GO:0032735]; positive regulation of interleukin-2 production [GO:0032743]; positive regulation of interleukin-6 production [GO:0032755]; Fc-epsilon receptor signaling pathway [GO:0038095]; T-helper 1 type immune response [GO:0042088]; positive regulation of T cell proliferation [GO:0042102]; odontogenesis of dentin-containing tooth [GO:0042475]; regulation of apoptotic process [GO:0042981]; myeloid dendritic cell differentiation [GO:0043011]; positive regulation of I-kappaB kinase/NF-kappaB signaling [GO:0043123]; positive regulation of JUN kinase activity [GO:0043507]; bone resorption [GO:0045453]; positive regulation of osteoclast differentiation [GO:0045672]; negative regulation of transcription, DNA-templated [GO:0045892]; positive regulation of transcription by RNA polymerase II [GO:0045944]; cell development [GO:0048468]; positive regulation of smooth muscle cell proliferation [GO:0048661]; T cell receptor signaling pathway [GO:0050852]; positive regulation of DNA-binding transcription factor activity [GO:0051091]; positive regulation of NF-kappaB transcription factor activity [GO:0051092]; interleukin-1-mediated signaling pathway [GO:0070498]; protein K63-linked ubiquitination [GO:0070534]; response to interleukin-1 [GO:0070555]; cellular response to cytokine stimulus [GO:0071345]; interleukin-17-mediated signaling pathway [GO:0097400]; positive regulation of NIK/NF-kappaB signaling [GO:1901224]; positive regulation of leukocyte adhesion to vascular endothelial cell [GO:1904996]; positive regulation of transcription regulatory region DNA binding [GO:2000679]; regulation of I-kappaB kinase/NF-kappaB signaling [GO:0043122]; positive regulation of JNK cascade [GO:0046330]; tumor necrosis factor-mediated signaling pathway [GO:0033209]	ubiquitin-protein transferase activity [GO:0004842]; tumor necrosis factor receptor binding [GO:0005164]; protein binding [GO:0005515]; zinc ion binding [GO:0008270]; protein kinase binding [GO:0019901]; mitogen-activated protein kinase kinase kinase binding [GO:0031435]; ubiquitin conjugating enzyme binding [GO:0031624]; ubiquitin protein ligase binding [GO:0031625]; thioesterase binding [GO:0031996]; identical protein binding [GO:0042802]; histone deacetylase binding [GO:0042826]; protein kinase B binding [GO:0043422]; protein N-terminus binding [GO:0047485]; ubiquitin protein ligase activity [GO:0061630]; tumor necrosis factor receptor superfamily binding [GO:0032813]	nucleus [GO:0005634]; cytoplasm [GO:0005737]; lipid droplet [GO:0005811]; cytosol [GO:0005829]; plasma membrane [GO:0005886]; cell cortex [GO:0005938]; cytoplasmic side of plasma membrane [GO:0009898]; endosome membrane [GO:0010008]; perinuclear region of cytoplasm [GO:0048471]; protein-containing complex [GO:0032991]; CD40 receptor complex [GO:0035631]; plasma membrane signaling receptor complex [GO:0098802]
Nafisa_SEN3	TNF receptor-associated factor 6	TRAF6	Q9Y4K3	Q9Y4K3	4.4135	-0.2061	XT NP A	2023ms1276	protein autoubiquitination [GO:0051865]; cellular response to lipopolysaccharide [GO:0071222]; negative regulation of transcription by RNA polymerase II [GO:0000122]; protein polyubiquitination [GO:0000209]; ossification [GO:0001503]; in utero embryonic development [GO:0001701]; neural tube closure [GO:0001843]; stimulatory C-type lectin receptor signaling pathway [GO:0002223]; regulation of immunoglobulin production [GO:0002637]; positive regulation of T cell cytokine production [GO:0002726]; cytoplasmic pattern recognition receptor signaling pathway [GO:0002753]; MyD88-dependent toll-like receptor signaling pathway [GO:0002755]; cellular response to DNA damage stimulus [GO:0006974]; I-kappaB kinase/NF-kappaB signaling [GO:0007249]; activation of NF-kappaB-inducing kinase activity [GO:0007250]; JNK cascade [GO:0007254]; antigen processing and presentation of exogenous peptide antigen via MHC class II [GO:0019886]; osteoclast differentiation [GO:0030316]; positive regulation of protein ubiquitination [GO:0031398]; positive regulation of lipopolysaccharide-mediated signaling pathway [GO:0031666]; activation of protein kinase activity [GO:0032147]; positive regulation of interleukin-12 production [GO:0032735]; positive regulation of interleukin-2 production [GO:0032743]; positive regulation of interleukin-6 production [GO:0032755]; Fc-epsilon receptor signaling pathway [GO:0038095]; T-helper 1 type immune response [GO:0042088]; positive regulation of T cell proliferation [GO:0042102]; odontogenesis of dentin-containing tooth [GO:0042475]; regulation of apoptotic process [GO:0042981]; myeloid dendritic cell differentiation [GO:0043011]; positive regulation of I-kappaB kinase/NF-kappaB signaling [GO:0043123]; positive regulation of JUN kinase activity [GO:0043507]; bone resorption [GO:0045453]; positive regulation of osteoclast differentiation [GO:0045672]; negative regulation of transcription, DNA-templated [GO:0045892]; positive regulation of transcription by RNA polymerase II [GO:0045944]; cell development [GO:0048468]; positive regulation of smooth muscle cell proliferation [GO:0048661]; T cell receptor signaling pathway [GO:0050852]; positive regulation of DNA-binding transcription factor activity [GO:0051091]; positive regulation of NF-kappaB transcription factor activity [GO:0051092]; interleukin-1-mediated signaling pathway [GO:0070498]; protein K63-linked ubiquitination [GO:0070534]; response to interleukin-1 [GO:0070555]; cellular response to cytokine stimulus [GO:0071345]; interleukin-17-mediated signaling pathway [GO:0097400]; positive regulation of NIK/NF-kappaB signaling [GO:1901224]; positive regulation of leukocyte adhesion to vascular endothelial cell [GO:1904996]; positive regulation of transcription regulatory region DNA binding [GO:2000679]; regulation of I-kappaB kinase/NF-kappaB signaling [GO:0043122]; positive regulation of JNK cascade [GO:0046330]; tumor necrosis factor-mediated signaling pathway [GO:0033209]	ubiquitin-protein transferase activity [GO:0004842]; tumor necrosis factor receptor binding [GO:0005164]; protein binding [GO:0005515]; zinc ion binding [GO:0008270]; protein kinase binding [GO:0019901]; mitogen-activated protein kinase kinase kinase binding [GO:0031435]; ubiquitin conjugating enzyme binding [GO:0031624]; ubiquitin protein ligase binding [GO:0031625]; thioesterase binding [GO:0031996]; identical protein binding [GO:0042802]; histone deacetylase binding [GO:0042826]; protein kinase B binding [GO:0043422]; protein N-terminus binding [GO:0047485]; ubiquitin protein ligase activity [GO:0061630]; tumor necrosis factor receptor superfamily binding [GO:0032813]	nucleus [GO:0005634]; cytoplasm [GO:0005737]; lipid droplet [GO:0005811]; cytosol [GO:0005829]; plasma membrane [GO:0005886]; cell cortex [GO:0005938]; cytoplasmic side of plasma membrane [GO:0009898]; endosome membrane [GO:0010008]; perinuclear region of cytoplasm [GO:0048471]; protein-containing complex [GO:0032991]; CD40 receptor complex [GO:0035631]; plasma membrane signaling receptor complex [GO:0098802]
Nafisa_SEN2	TNF receptor-associated factor 6	TRAF6	Q9Y4K3	Q9Y4K3	4.3502	-0.2827	XT NP A	2023ms1276	protein autoubiquitination [GO:0051865]; cellular response to lipopolysaccharide [GO:0071222]; negative regulation of transcription by RNA polymerase II [GO:0000122]; protein polyubiquitination [GO:0000209]; ossification [GO:0001503]; in utero embryonic development [GO:0001701]; neural tube closure [GO:0001843]; stimulatory C-type lectin receptor signaling pathway [GO:0002223]; regulation of immunoglobulin production [GO:0002637]; positive regulation of T cell cytokine production [GO:0002726]; cytoplasmic pattern recognition receptor signaling pathway [GO:0002753]; MyD88-dependent toll-like receptor signaling pathway [GO:0002755]; cellular response to DNA damage stimulus [GO:0006974]; I-kappaB kinase/NF-kappaB signaling [GO:0007249]; activation of NF-kappaB-inducing kinase activity [GO:0007250]; JNK cascade [GO:0007254]; antigen processing and presentation of exogenous peptide antigen via MHC class II [GO:0019886]; osteoclast differentiation [GO:0030316]; positive regulation of protein ubiquitination [GO:0031398]; positive regulation of lipopolysaccharide-mediated signaling pathway [GO:0031666]; activation of protein kinase activity [GO:0032147]; positive regulation of interleukin-12 production [GO:0032735]; positive regulation of interleukin-2 production [GO:0032743]; positive regulation of interleukin-6 production [GO:0032755]; Fc-epsilon receptor signaling pathway [GO:0038095]; T-helper 1 type immune response [GO:0042088]; positive regulation of T cell proliferation [GO:0042102]; odontogenesis of dentin-containing tooth [GO:0042475]; regulation of apoptotic process [GO:0042981]; myeloid dendritic cell differentiation [GO:0043011]; positive regulation of I-kappaB kinase/NF-kappaB signaling [GO:0043123]; positive regulation of JUN kinase activity [GO:0043507]; bone resorption [GO:0045453]; positive regulation of osteoclast differentiation [GO:0045672]; negative regulation of transcription, DNA-templated [GO:0045892]; positive regulation of transcription by RNA polymerase II [GO:0045944]; cell development [GO:0048468]; positive regulation of smooth muscle cell proliferation [GO:0048661]; T cell receptor signaling pathway [GO:0050852]; positive regulation of DNA-binding transcription factor activity [GO:0051091]; positive regulation of NF-kappaB transcription factor activity [GO:0051092]; interleukin-1-mediated signaling pathway [GO:0070498]; protein K63-linked ubiquitination [GO:0070534]; response to interleukin-1 [GO:0070555]; cellular response to cytokine stimulus [GO:0071345]; interleukin-17-mediated signaling pathway [GO:0097400]; positive regulation of NIK/NF-kappaB signaling [GO:1901224]; positive regulation of leukocyte adhesion to vascular endothelial cell [GO:1904996]; positive regulation of transcription regulatory region DNA binding [GO:2000679]; regulation of I-kappaB kinase/NF-kappaB signaling [GO:0043122]; positive regulation of JNK cascade [GO:0046330]; tumor necrosis factor-mediated signaling pathway [GO:0033209]	ubiquitin-protein transferase activity [GO:0004842]; tumor necrosis factor receptor binding [GO:0005164]; protein binding [GO:0005515]; zinc ion binding [GO:0008270]; protein kinase binding [GO:0019901]; mitogen-activated protein kinase kinase kinase binding [GO:0031435]; ubiquitin conjugating enzyme binding [GO:0031624]; ubiquitin protein ligase binding [GO:0031625]; thioesterase binding [GO:0031996]; identical protein binding [GO:0042802]; histone deacetylase binding [GO:0042826]; protein kinase B binding [GO:0043422]; protein N-terminus binding [GO:0047485]; ubiquitin protein ligase activity [GO:0061630]; tumor necrosis factor receptor superfamily binding [GO:0032813]	nucleus [GO:0005634]; cytoplasm [GO:0005737]; lipid droplet [GO:0005811]; cytosol [GO:0005829]; plasma membrane [GO:0005886]; cell cortex [GO:0005938]; cytoplasmic side of plasma membrane [GO:0009898]; endosome membrane [GO:0010008]; perinuclear region of cytoplasm [GO:0048471]; protein-containing complex [GO:0032991]; CD40 receptor complex [GO:0035631]; plasma membrane signaling receptor complex [GO:0098802]
Nafisa_SEN1	TNF receptor-associated factor 6	TRAF6	Q9Y4K3	Q9Y4K3	4.4193	-0.1985	XT NP A	2023ms1276	protein autoubiquitination [GO:0051865]; cellular response to lipopolysaccharide [GO:0071222]; negative regulation of transcription by RNA polymerase II [GO:0000122]; protein polyubiquitination [GO:0000209]; ossification [GO:0001503]; in utero embryonic development [GO:0001701]; neural tube closure [GO:0001843]; stimulatory C-type lectin receptor signaling pathway [GO:0002223]; regulation of immunoglobulin production [GO:0002637]; positive regulation of T cell cytokine production [GO:0002726]; cytoplasmic pattern recognition receptor signaling pathway [GO:0002753]; MyD88-dependent toll-like receptor signaling pathway [GO:0002755]; cellular response to DNA damage stimulus [GO:0006974]; I-kappaB kinase/NF-kappaB signaling [GO:0007249]; activation of NF-kappaB-inducing kinase activity [GO:0007250]; JNK cascade [GO:0007254]; antigen processing and presentation of exogenous peptide antigen via MHC class II [GO:0019886]; osteoclast differentiation [GO:0030316]; positive regulation of protein ubiquitination [GO:0031398]; positive regulation of lipopolysaccharide-mediated signaling pathway [GO:0031666]; activation of protein kinase activity [GO:0032147]; positive regulation of interleukin-12 production [GO:0032735]; positive regulation of interleukin-2 production [GO:0032743]; positive regulation of interleukin-6 production [GO:0032755]; Fc-epsilon receptor signaling pathway [GO:0038095]; T-helper 1 type immune response [GO:0042088]; positive regulation of T cell proliferation [GO:0042102]; odontogenesis of dentin-containing tooth [GO:0042475]; regulation of apoptotic process [GO:0042981]; myeloid dendritic cell differentiation [GO:0043011]; positive regulation of I-kappaB kinase/NF-kappaB signaling [GO:0043123]; positive regulation of JUN kinase activity [GO:0043507]; bone resorption [GO:0045453]; positive regulation of osteoclast differentiation [GO:0045672]; negative regulation of transcription, DNA-templated [GO:0045892]; positive regulation of transcription by RNA polymerase II [GO:0045944]; cell development [GO:0048468]; positive regulation of smooth muscle cell proliferation [GO:0048661]; T cell receptor signaling pathway [GO:0050852]; positive regulation of DNA-binding transcription factor activity [GO:0051091]; positive regulation of NF-kappaB transcription factor activity [GO:0051092]; interleukin-1-mediated signaling pathway [GO:0070498]; protein K63-linked ubiquitination [GO:0070534]; response to interleukin-1 [GO:0070555]; cellular response to cytokine stimulus [GO:0071345]; interleukin-17-mediated signaling pathway [GO:0097400]; positive regulation of NIK/NF-kappaB signaling [GO:1901224]; positive regulation of leukocyte adhesion to vascular endothelial cell [GO:1904996]; positive regulation of transcription regulatory region DNA binding [GO:2000679]; regulation of I-kappaB kinase/NF-kappaB signaling [GO:0043122]; positive regulation of JNK cascade [GO:0046330]; tumor necrosis factor-mediated signaling pathway [GO:0033209]	ubiquitin-protein transferase activity [GO:0004842]; tumor necrosis factor receptor binding [GO:0005164]; protein binding [GO:0005515]; zinc ion binding [GO:0008270]; protein kinase binding [GO:0019901]; mitogen-activated protein kinase kinase kinase binding [GO:0031435]; ubiquitin conjugating enzyme binding [GO:0031624]; ubiquitin protein ligase binding [GO:0031625]; thioesterase binding [GO:0031996]; identical protein binding [GO:0042802]; histone deacetylase binding [GO:0042826]; protein kinase B binding [GO:0043422]; protein N-terminus binding [GO:0047485]; ubiquitin protein ligase activity [GO:0061630]; tumor necrosis factor receptor superfamily binding [GO:0032813]	nucleus [GO:0005634]; cytoplasm [GO:0005737]; lipid droplet [GO:0005811]; cytosol [GO:0005829]; plasma membrane [GO:0005886]; cell cortex [GO:0005938]; cytoplasmic side of plasma membrane [GO:0009898]; endosome membrane [GO:0010008]; perinuclear region of cytoplasm [GO:0048471]; protein-containing complex [GO:0032991]; CD40 receptor complex [GO:0035631]; plasma membrane signaling receptor complex [GO:0098802]
Nafisa_PRO7	TNF receptor-associated factor 6	TRAF6	Q9Y4K3	Q9Y4K3	4.3414	-0.2134	XT NP A	2023ms1276	protein autoubiquitination [GO:0051865]; cellular response to lipopolysaccharide [GO:0071222]; negative regulation of transcription by RNA polymerase II [GO:0000122]; protein polyubiquitination [GO:0000209]; ossification [GO:0001503]; in utero embryonic development [GO:0001701]; neural tube closure [GO:0001843]; stimulatory C-type lectin receptor signaling pathway [GO:0002223]; regulation of immunoglobulin production [GO:0002637]; positive regulation of T cell cytokine production [GO:0002726]; cytoplasmic pattern recognition receptor signaling pathway [GO:0002753]; MyD88-dependent toll-like receptor signaling pathway [GO:0002755]; cellular response to DNA damage stimulus [GO:0006974]; I-kappaB kinase/NF-kappaB signaling [GO:0007249]; activation of NF-kappaB-inducing kinase activity [GO:0007250]; JNK cascade [GO:0007254]; antigen processing and presentation of exogenous peptide antigen via MHC class II [GO:0019886]; osteoclast differentiation [GO:0030316]; positive regulation of protein ubiquitination [GO:0031398]; positive regulation of lipopolysaccharide-mediated signaling pathway [GO:0031666]; activation of protein kinase activity [GO:0032147]; positive regulation of interleukin-12 production [GO:0032735]; positive regulation of interleukin-2 production [GO:0032743]; positive regulation of interleukin-6 production [GO:0032755]; Fc-epsilon receptor signaling pathway [GO:0038095]; T-helper 1 type immune response [GO:0042088]; positive regulation of T cell proliferation [GO:0042102]; odontogenesis of dentin-containing tooth [GO:0042475]; regulation of apoptotic process [GO:0042981]; myeloid dendritic cell differentiation [GO:0043011]; positive regulation of I-kappaB kinase/NF-kappaB signaling [GO:0043123]; positive regulation of JUN kinase activity [GO:0043507]; bone resorption [GO:0045453]; positive regulation of osteoclast differentiation [GO:0045672]; negative regulation of transcription, DNA-templated [GO:0045892]; positive regulation of transcription by RNA polymerase II [GO:0045944]; cell development [GO:0048468]; positive regulation of smooth muscle cell proliferation [GO:0048661]; T cell receptor signaling pathway [GO:0050852]; positive regulation of DNA-binding transcription factor activity [GO:0051091]; positive regulation of NF-kappaB transcription factor activity [GO:0051092]; interleukin-1-mediated signaling pathway [GO:0070498]; protein K63-linked ubiquitination [GO:0070534]; response to interleukin-1 [GO:0070555]; cellular response to cytokine stimulus [GO:0071345]; interleukin-17-mediated signaling pathway [GO:0097400]; positive regulation of NIK/NF-kappaB signaling [GO:1901224]; positive regulation of leukocyte adhesion to vascular endothelial cell [GO:1904996]; positive regulation of transcription regulatory region DNA binding [GO:2000679]; regulation of I-kappaB kinase/NF-kappaB signaling [GO:0043122]; positive regulation of JNK cascade [GO:0046330]; tumor necrosis factor-mediated signaling pathway [GO:0033209]	ubiquitin-protein transferase activity [GO:0004842]; tumor necrosis factor receptor binding [GO:0005164]; protein binding [GO:0005515]; zinc ion binding [GO:0008270]; protein kinase binding [GO:0019901]; mitogen-activated protein kinase kinase kinase binding [GO:0031435]; ubiquitin conjugating enzyme binding [GO:0031624]; ubiquitin protein ligase binding [GO:0031625]; thioesterase binding [GO:0031996]; identical protein binding [GO:0042802]; histone deacetylase binding [GO:0042826]; protein kinase B binding [GO:0043422]; protein N-terminus binding [GO:0047485]; ubiquitin protein ligase activity [GO:0061630]; tumor necrosis factor receptor superfamily binding [GO:0032813]	nucleus [GO:0005634]; cytoplasm [GO:0005737]; lipid droplet [GO:0005811]; cytosol [GO:0005829]; plasma membrane [GO:0005886]; cell cortex [GO:0005938]; cytoplasmic side of plasma membrane [GO:0009898]; endosome membrane [GO:0010008]; perinuclear region of cytoplasm [GO:0048471]; protein-containing complex [GO:0032991]; CD40 receptor complex [GO:0035631]; plasma membrane signaling receptor complex [GO:0098802]
Nafisa_PRO6	TNF receptor-associated factor 6	TRAF6	Q9Y4K3	Q9Y4K3	4.1778	-0.3673	XT NP A	2023ms1276	protein autoubiquitination [GO:0051865]; cellular response to lipopolysaccharide [GO:0071222]; negative regulation of transcription by RNA polymerase II [GO:0000122]; protein polyubiquitination [GO:0000209]; ossification [GO:0001503]; in utero embryonic development [GO:0001701]; neural tube closure [GO:0001843]; stimulatory C-type lectin receptor signaling pathway [GO:0002223]; regulation of immunoglobulin production [GO:0002637]; positive regulation of T cell cytokine production [GO:0002726]; cytoplasmic pattern recognition receptor signaling pathway [GO:0002753]; MyD88-dependent toll-like receptor signaling pathway [GO:0002755]; cellular response to DNA damage stimulus [GO:0006974]; I-kappaB kinase/NF-kappaB signaling [GO:0007249]; activation of NF-kappaB-inducing kinase activity [GO:0007250]; JNK cascade [GO:0007254]; antigen processing and presentation of exogenous peptide antigen via MHC class II [GO:0019886]; osteoclast differentiation [GO:0030316]; positive regulation of protein ubiquitination [GO:0031398]; positive regulation of lipopolysaccharide-mediated signaling pathway [GO:0031666]; activation of protein kinase activity [GO:0032147]; positive regulation of interleukin-12 production [GO:0032735]; positive regulation of interleukin-2 production [GO:0032743]; positive regulation of interleukin-6 production [GO:0032755]; Fc-epsilon receptor signaling pathway [GO:0038095]; T-helper 1 type immune response [GO:0042088]; positive regulation of T cell proliferation [GO:0042102]; odontogenesis of dentin-containing tooth [GO:0042475]; regulation of apoptotic process [GO:0042981]; myeloid dendritic cell differentiation [GO:0043011]; positive regulation of I-kappaB kinase/NF-kappaB signaling [GO:0043123]; positive regulation of JUN kinase activity [GO:0043507]; bone resorption [GO:0045453]; positive regulation of osteoclast differentiation [GO:0045672]; negative regulation of transcription, DNA-templated [GO:0045892]; positive regulation of transcription by RNA polymerase II [GO:0045944]; cell development [GO:0048468]; positive regulation of smooth muscle cell proliferation [GO:0048661]; T cell receptor signaling pathway [GO:0050852]; positive regulation of DNA-binding transcription factor activity [GO:0051091]; positive regulation of NF-kappaB transcription factor activity [GO:0051092]; interleukin-1-mediated signaling pathway [GO:0070498]; protein K63-linked ubiquitination [GO:0070534]; response to interleukin-1 [GO:0070555]; cellular response to cytokine stimulus [GO:0071345]; interleukin-17-mediated signaling pathway [GO:0097400]; positive regulation of NIK/NF-kappaB signaling [GO:1901224]; positive regulation of leukocyte adhesion to vascular endothelial cell [GO:1904996]; positive regulation of transcription regulatory region DNA binding [GO:2000679]; regulation of I-kappaB kinase/NF-kappaB signaling [GO:0043122]; positive regulation of JNK cascade [GO:0046330]; tumor necrosis factor-mediated signaling pathway [GO:0033209]	ubiquitin-protein transferase activity [GO:0004842]; tumor necrosis factor receptor binding [GO:0005164]; protein binding [GO:0005515]; zinc ion binding [GO:0008270]; protein kinase binding [GO:0019901]; mitogen-activated protein kinase kinase kinase binding [GO:0031435]; ubiquitin conjugating enzyme binding [GO:0031624]; ubiquitin protein ligase binding [GO:0031625]; thioesterase binding [GO:0031996]; identical protein binding [GO:0042802]; histone deacetylase binding [GO:0042826]; protein kinase B binding [GO:0043422]; protein N-terminus binding [GO:0047485]; ubiquitin protein ligase activity [GO:0061630]; tumor necrosis factor receptor superfamily binding [GO:0032813]	nucleus [GO:0005634]; cytoplasm [GO:0005737]; lipid droplet [GO:0005811]; cytosol [GO:0005829]; plasma membrane [GO:0005886]; cell cortex [GO:0005938]; cytoplasmic side of plasma membrane [GO:0009898]; endosome membrane [GO:0010008]; perinuclear region of cytoplasm [GO:0048471]; protein-containing complex [GO:0032991]; CD40 receptor complex [GO:0035631]; plasma membrane signaling receptor complex [GO:0098802]
Nafisa_PRO5	TNF receptor-associated factor 6	TRAF6	Q9Y4K3	Q9Y4K3	4.4804	-0.0568	XT NP A	2023ms1276	protein autoubiquitination [GO:0051865]; cellular response to lipopolysaccharide [GO:0071222]; negative regulation of transcription by RNA polymerase II [GO:0000122]; protein polyubiquitination [GO:0000209]; ossification [GO:0001503]; in utero embryonic development [GO:0001701]; neural tube closure [GO:0001843]; stimulatory C-type lectin receptor signaling pathway [GO:0002223]; regulation of immunoglobulin production [GO:0002637]; positive regulation of T cell cytokine production [GO:0002726]; cytoplasmic pattern recognition receptor signaling pathway [GO:0002753]; MyD88-dependent toll-like receptor signaling pathway [GO:0002755]; cellular response to DNA damage stimulus [GO:0006974]; I-kappaB kinase/NF-kappaB signaling [GO:0007249]; activation of NF-kappaB-inducing kinase activity [GO:0007250]; JNK cascade [GO:0007254]; antigen processing and presentation of exogenous peptide antigen via MHC class II [GO:0019886]; osteoclast differentiation [GO:0030316]; positive regulation of protein ubiquitination [GO:0031398]; positive regulation of lipopolysaccharide-mediated signaling pathway [GO:0031666]; activation of protein kinase activity [GO:0032147]; positive regulation of interleukin-12 production [GO:0032735]; positive regulation of interleukin-2 production [GO:0032743]; positive regulation of interleukin-6 production [GO:0032755]; Fc-epsilon receptor signaling pathway [GO:0038095]; T-helper 1 type immune response [GO:0042088]; positive regulation of T cell proliferation [GO:0042102]; odontogenesis of dentin-containing tooth [GO:0042475]; regulation of apoptotic process [GO:0042981]; myeloid dendritic cell differentiation [GO:0043011]; positive regulation of I-kappaB kinase/NF-kappaB signaling [GO:0043123]; positive regulation of JUN kinase activity [GO:0043507]; bone resorption [GO:0045453]; positive regulation of osteoclast differentiation [GO:0045672]; negative regulation of transcription, DNA-templated [GO:0045892]; positive regulation of transcription by RNA polymerase II [GO:0045944]; cell development [GO:0048468]; positive regulation of smooth muscle cell proliferation [GO:0048661]; T cell receptor signaling pathway [GO:0050852]; positive regulation of DNA-binding transcription factor activity [GO:0051091]; positive regulation of NF-kappaB transcription factor activity [GO:0051092]; interleukin-1-mediated signaling pathway [GO:0070498]; protein K63-linked ubiquitination [GO:0070534]; response to interleukin-1 [GO:0070555]; cellular response to cytokine stimulus [GO:0071345]; interleukin-17-mediated signaling pathway [GO:0097400]; positive regulation of NIK/NF-kappaB signaling [GO:1901224]; positive regulation of leukocyte adhesion to vascular endothelial cell [GO:1904996]; positive regulation of transcription regulatory region DNA binding [GO:2000679]; regulation of I-kappaB kinase/NF-kappaB signaling [GO:0043122]; positive regulation of JNK cascade [GO:0046330]; tumor necrosis factor-mediated signaling pathway [GO:0033209]	ubiquitin-protein transferase activity [GO:0004842]; tumor necrosis factor receptor binding [GO:0005164]; protein binding [GO:0005515]; zinc ion binding [GO:0008270]; protein kinase binding [GO:0019901]; mitogen-activated protein kinase kinase kinase binding [GO:0031435]; ubiquitin conjugating enzyme binding [GO:0031624]; ubiquitin protein ligase binding [GO:0031625]; thioesterase binding [GO:0031996]; identical protein binding [GO:0042802]; histone deacetylase binding [GO:0042826]; protein kinase B binding [GO:0043422]; protein N-terminus binding [GO:0047485]; ubiquitin protein ligase activity [GO:0061630]; tumor necrosis factor receptor superfamily binding [GO:0032813]	nucleus [GO:0005634]; cytoplasm [GO:0005737]; lipid droplet [GO:0005811]; cytosol [GO:0005829]; plasma membrane [GO:0005886]; cell cortex [GO:0005938]; cytoplasmic side of plasma membrane [GO:0009898]; endosome membrane [GO:0010008]; perinuclear region of cytoplasm [GO:0048471]; protein-containing complex [GO:0032991]; CD40 receptor complex [GO:0035631]; plasma membrane signaling receptor complex [GO:0098802]
Nafisa_PRO4	TNF receptor-associated factor 6	TRAF6	Q9Y4K3	Q9Y4K3	4.54	-0.0323	XT NP A	2023ms1276	protein autoubiquitination [GO:0051865]; cellular response to lipopolysaccharide [GO:0071222]; negative regulation of transcription by RNA polymerase II [GO:0000122]; protein polyubiquitination [GO:0000209]; ossification [GO:0001503]; in utero embryonic development [GO:0001701]; neural tube closure [GO:0001843]; stimulatory C-type lectin receptor signaling pathway [GO:0002223]; regulation of immunoglobulin production [GO:0002637]; positive regulation of T cell cytokine production [GO:0002726]; cytoplasmic pattern recognition receptor signaling pathway [GO:0002753]; MyD88-dependent toll-like receptor signaling pathway [GO:0002755]; cellular response to DNA damage stimulus [GO:0006974]; I-kappaB kinase/NF-kappaB signaling [GO:0007249]; activation of NF-kappaB-inducing kinase activity [GO:0007250]; JNK cascade [GO:0007254]; antigen processing and presentation of exogenous peptide antigen via MHC class II [GO:0019886]; osteoclast differentiation [GO:0030316]; positive regulation of protein ubiquitination [GO:0031398]; positive regulation of lipopolysaccharide-mediated signaling pathway [GO:0031666]; activation of protein kinase activity [GO:0032147]; positive regulation of interleukin-12 production [GO:0032735]; positive regulation of interleukin-2 production [GO:0032743]; positive regulation of interleukin-6 production [GO:0032755]; Fc-epsilon receptor signaling pathway [GO:0038095]; T-helper 1 type immune response [GO:0042088]; positive regulation of T cell proliferation [GO:0042102]; odontogenesis of dentin-containing tooth [GO:0042475]; regulation of apoptotic process [GO:0042981]; myeloid dendritic cell differentiation [GO:0043011]; positive regulation of I-kappaB kinase/NF-kappaB signaling [GO:0043123]; positive regulation of JUN kinase activity [GO:0043507]; bone resorption [GO:0045453]; positive regulation of osteoclast differentiation [GO:0045672]; negative regulation of transcription, DNA-templated [GO:0045892]; positive regulation of transcription by RNA polymerase II [GO:0045944]; cell development [GO:0048468]; positive regulation of smooth muscle cell proliferation [GO:0048661]; T cell receptor signaling pathway [GO:0050852]; positive regulation of DNA-binding transcription factor activity [GO:0051091]; positive regulation of NF-kappaB transcription factor activity [GO:0051092]; interleukin-1-mediated signaling pathway [GO:0070498]; protein K63-linked ubiquitination [GO:0070534]; response to interleukin-1 [GO:0070555]; cellular response to cytokine stimulus [GO:0071345]; interleukin-17-mediated signaling pathway [GO:0097400]; positive regulation of NIK/NF-kappaB signaling [GO:1901224]; positive regulation of leukocyte adhesion to vascular endothelial cell [GO:1904996]; positive regulation of transcription regulatory region DNA binding [GO:2000679]; regulation of I-kappaB kinase/NF-kappaB signaling [GO:0043122]; positive regulation of JNK cascade [GO:0046330]; tumor necrosis factor-mediated signaling pathway [GO:0033209]	ubiquitin-protein transferase activity [GO:0004842]; tumor necrosis factor receptor binding [GO:0005164]; protein binding [GO:0005515]; zinc ion binding [GO:0008270]; protein kinase binding [GO:0019901]; mitogen-activated protein kinase kinase kinase binding [GO:0031435]; ubiquitin conjugating enzyme binding [GO:0031624]; ubiquitin protein ligase binding [GO:0031625]; thioesterase binding [GO:0031996]; identical protein binding [GO:0042802]; histone deacetylase binding [GO:0042826]; protein kinase B binding [GO:0043422]; protein N-terminus binding [GO:0047485]; ubiquitin protein ligase activity [GO:0061630]; tumor necrosis factor receptor superfamily binding [GO:0032813]	nucleus [GO:0005634]; cytoplasm [GO:0005737]; lipid droplet [GO:0005811]; cytosol [GO:0005829]; plasma membrane [GO:0005886]; cell cortex [GO:0005938]; cytoplasmic side of plasma membrane [GO:0009898]; endosome membrane [GO:0010008]; perinuclear region of cytoplasm [GO:0048471]; protein-containing complex [GO:0032991]; CD40 receptor complex [GO:0035631]; plasma membrane signaling receptor complex [GO:0098802]
Nafisa_PRO3	TNF receptor-associated factor 6	TRAF6	Q9Y4K3	Q9Y4K3	4.4075	-0.163	XT NP A	2023ms1276	protein autoubiquitination [GO:0051865]; cellular response to lipopolysaccharide [GO:0071222]; negative regulation of transcription by RNA polymerase II [GO:0000122]; protein polyubiquitination [GO:0000209]; ossification [GO:0001503]; in utero embryonic development [GO:0001701]; neural tube closure [GO:0001843]; stimulatory C-type lectin receptor signaling pathway [GO:0002223]; regulation of immunoglobulin production [GO:0002637]; positive regulation of T cell cytokine production [GO:0002726]; cytoplasmic pattern recognition receptor signaling pathway [GO:0002753]; MyD88-dependent toll-like receptor signaling pathway [GO:0002755]; cellular response to DNA damage stimulus [GO:0006974]; I-kappaB kinase/NF-kappaB signaling [GO:0007249]; activation of NF-kappaB-inducing kinase activity [GO:0007250]; JNK cascade [GO:0007254]; antigen processing and presentation of exogenous peptide antigen via MHC class II [GO:0019886]; osteoclast differentiation [GO:0030316]; positive regulation of protein ubiquitination [GO:0031398]; positive regulation of lipopolysaccharide-mediated signaling pathway [GO:0031666]; activation of protein kinase activity [GO:0032147]; positive regulation of interleukin-12 production [GO:0032735]; positive regulation of interleukin-2 production [GO:0032743]; positive regulation of interleukin-6 production [GO:0032755]; Fc-epsilon receptor signaling pathway [GO:0038095]; T-helper 1 type immune response [GO:0042088]; positive regulation of T cell proliferation [GO:0042102]; odontogenesis of dentin-containing tooth [GO:0042475]; regulation of apoptotic process [GO:0042981]; myeloid dendritic cell differentiation [GO:0043011]; positive regulation of I-kappaB kinase/NF-kappaB signaling [GO:0043123]; positive regulation of JUN kinase activity [GO:0043507]; bone resorption [GO:0045453]; positive regulation of osteoclast differentiation [GO:0045672]; negative regulation of transcription, DNA-templated [GO:0045892]; positive regulation of transcription by RNA polymerase II [GO:0045944]; cell development [GO:0048468]; positive regulation of smooth muscle cell proliferation [GO:0048661]; T cell receptor signaling pathway [GO:0050852]; positive regulation of DNA-binding transcription factor activity [GO:0051091]; positive regulation of NF-kappaB transcription factor activity [GO:0051092]; interleukin-1-mediated signaling pathway [GO:0070498]; protein K63-linked ubiquitination [GO:0070534]; response to interleukin-1 [GO:0070555]; cellular response to cytokine stimulus [GO:0071345]; interleukin-17-mediated signaling pathway [GO:0097400]; positive regulation of NIK/NF-kappaB signaling [GO:1901224]; positive regulation of leukocyte adhesion to vascular endothelial cell [GO:1904996]; positive regulation of transcription regulatory region DNA binding [GO:2000679]; regulation of I-kappaB kinase/NF-kappaB signaling [GO:0043122]; positive regulation of JNK cascade [GO:0046330]; tumor necrosis factor-mediated signaling pathway [GO:0033209]	ubiquitin-protein transferase activity [GO:0004842]; tumor necrosis factor receptor binding [GO:0005164]; protein binding [GO:0005515]; zinc ion binding [GO:0008270]; protein kinase binding [GO:0019901]; mitogen-activated protein kinase kinase kinase binding [GO:0031435]; ubiquitin conjugating enzyme binding [GO:0031624]; ubiquitin protein ligase binding [GO:0031625]; thioesterase binding [GO:0031996]; identical protein binding [GO:0042802]; histone deacetylase binding [GO:0042826]; protein kinase B binding [GO:0043422]; protein N-terminus binding [GO:0047485]; ubiquitin protein ligase activity [GO:0061630]; tumor necrosis factor receptor superfamily binding [GO:0032813]	nucleus [GO:0005634]; cytoplasm [GO:0005737]; lipid droplet [GO:0005811]; cytosol [GO:0005829]; plasma membrane [GO:0005886]; cell cortex [GO:0005938]; cytoplasmic side of plasma membrane [GO:0009898]; endosome membrane [GO:0010008]; perinuclear region of cytoplasm [GO:0048471]; protein-containing complex [GO:0032991]; CD40 receptor complex [GO:0035631]; plasma membrane signaling receptor complex [GO:0098802]
Nafisa_PRO2	TNF receptor-associated factor 6	TRAF6	Q9Y4K3	Q9Y4K3	4.2342	-0.3176	XT NP A	2023ms1276	protein autoubiquitination [GO:0051865]; cellular response to lipopolysaccharide [GO:0071222]; negative regulation of transcription by RNA polymerase II [GO:0000122]; protein polyubiquitination [GO:0000209]; ossification [GO:0001503]; in utero embryonic development [GO:0001701]; neural tube closure [GO:0001843]; stimulatory C-type lectin receptor signaling pathway [GO:0002223]; regulation of immunoglobulin production [GO:0002637]; positive regulation of T cell cytokine production [GO:0002726]; cytoplasmic pattern recognition receptor signaling pathway [GO:0002753]; MyD88-dependent toll-like receptor signaling pathway [GO:0002755]; cellular response to DNA damage stimulus [GO:0006974]; I-kappaB kinase/NF-kappaB signaling [GO:0007249]; activation of NF-kappaB-inducing kinase activity [GO:0007250]; JNK cascade [GO:0007254]; antigen processing and presentation of exogenous peptide antigen via MHC class II [GO:0019886]; osteoclast differentiation [GO:0030316]; positive regulation of protein ubiquitination [GO:0031398]; positive regulation of lipopolysaccharide-mediated signaling pathway [GO:0031666]; activation of protein kinase activity [GO:0032147]; positive regulation of interleukin-12 production [GO:0032735]; positive regulation of interleukin-2 production [GO:0032743]; positive regulation of interleukin-6 production [GO:0032755]; Fc-epsilon receptor signaling pathway [GO:0038095]; T-helper 1 type immune response [GO:0042088]; positive regulation of T cell proliferation [GO:0042102]; odontogenesis of dentin-containing tooth [GO:0042475]; regulation of apoptotic process [GO:0042981]; myeloid dendritic cell differentiation [GO:0043011]; positive regulation of I-kappaB kinase/NF-kappaB signaling [GO:0043123]; positive regulation of JUN kinase activity [GO:0043507]; bone resorption [GO:0045453]; positive regulation of osteoclast differentiation [GO:0045672]; negative regulation of transcription, DNA-templated [GO:0045892]; positive regulation of transcription by RNA polymerase II [GO:0045944]; cell development [GO:0048468]; positive regulation of smooth muscle cell proliferation [GO:0048661]; T cell receptor signaling pathway [GO:0050852]; positive regulation of DNA-binding transcription factor activity [GO:0051091]; positive regulation of NF-kappaB transcription factor activity [GO:0051092]; interleukin-1-mediated signaling pathway [GO:0070498]; protein K63-linked ubiquitination [GO:0070534]; response to interleukin-1 [GO:0070555]; cellular response to cytokine stimulus [GO:0071345]; interleukin-17-mediated signaling pathway [GO:0097400]; positive regulation of NIK/NF-kappaB signaling [GO:1901224]; positive regulation of leukocyte adhesion to vascular endothelial cell [GO:1904996]; positive regulation of transcription regulatory region DNA binding [GO:2000679]; regulation of I-kappaB kinase/NF-kappaB signaling [GO:0043122]; positive regulation of JNK cascade [GO:0046330]; tumor necrosis factor-mediated signaling pathway [GO:0033209]	ubiquitin-protein transferase activity [GO:0004842]; tumor necrosis factor receptor binding [GO:0005164]; protein binding [GO:0005515]; zinc ion binding [GO:0008270]; protein kinase binding [GO:0019901]; mitogen-activated protein kinase kinase kinase binding [GO:0031435]; ubiquitin conjugating enzyme binding [GO:0031624]; ubiquitin protein ligase binding [GO:0031625]; thioesterase binding [GO:0031996]; identical protein binding [GO:0042802]; histone deacetylase binding [GO:0042826]; protein kinase B binding [GO:0043422]; protein N-terminus binding [GO:0047485]; ubiquitin protein ligase activity [GO:0061630]; tumor necrosis factor receptor superfamily binding [GO:0032813]	nucleus [GO:0005634]; cytoplasm [GO:0005737]; lipid droplet [GO:0005811]; cytosol [GO:0005829]; plasma membrane [GO:0005886]; cell cortex [GO:0005938]; cytoplasmic side of plasma membrane [GO:0009898]; endosome membrane [GO:0010008]; perinuclear region of cytoplasm [GO:0048471]; protein-containing complex [GO:0032991]; CD40 receptor complex [GO:0035631]; plasma membrane signaling receptor complex [GO:0098802]
Nafisa_PRO1	TNF receptor-associated factor 6	TRAF6	Q9Y4K3	Q9Y4K3	4.319	-0.2283	XT NP A	2023ms1276	protein autoubiquitination [GO:0051865]; cellular response to lipopolysaccharide [GO:0071222]; negative regulation of transcription by RNA polymerase II [GO:0000122]; protein polyubiquitination [GO:0000209]; ossification [GO:0001503]; in utero embryonic development [GO:0001701]; neural tube closure [GO:0001843]; stimulatory C-type lectin receptor signaling pathway [GO:0002223]; regulation of immunoglobulin production [GO:0002637]; positive regulation of T cell cytokine production [GO:0002726]; cytoplasmic pattern recognition receptor signaling pathway [GO:0002753]; MyD88-dependent toll-like receptor signaling pathway [GO:0002755]; cellular response to DNA damage stimulus [GO:0006974]; I-kappaB kinase/NF-kappaB signaling [GO:0007249]; activation of NF-kappaB-inducing kinase activity [GO:0007250]; JNK cascade [GO:0007254]; antigen processing and presentation of exogenous peptide antigen via MHC class II [GO:0019886]; osteoclast differentiation [GO:0030316]; positive regulation of protein ubiquitination [GO:0031398]; positive regulation of lipopolysaccharide-mediated signaling pathway [GO:0031666]; activation of protein kinase activity [GO:0032147]; positive regulation of interleukin-12 production [GO:0032735]; positive regulation of interleukin-2 production [GO:0032743]; positive regulation of interleukin-6 production [GO:0032755]; Fc-epsilon receptor signaling pathway [GO:0038095]; T-helper 1 type immune response [GO:0042088]; positive regulation of T cell proliferation [GO:0042102]; odontogenesis of dentin-containing tooth [GO:0042475]; regulation of apoptotic process [GO:0042981]; myeloid dendritic cell differentiation [GO:0043011]; positive regulation of I-kappaB kinase/NF-kappaB signaling [GO:0043123]; positive regulation of JUN kinase activity [GO:0043507]; bone resorption [GO:0045453]; positive regulation of osteoclast differentiation [GO:0045672]; negative regulation of transcription, DNA-templated [GO:0045892]; positive regulation of transcription by RNA polymerase II [GO:0045944]; cell development [GO:0048468]; positive regulation of smooth muscle cell proliferation [GO:0048661]; T cell receptor signaling pathway [GO:0050852]; positive regulation of DNA-binding transcription factor activity [GO:0051091]; positive regulation of NF-kappaB transcription factor activity [GO:0051092]; interleukin-1-mediated signaling pathway [GO:0070498]; protein K63-linked ubiquitination [GO:0070534]; response to interleukin-1 [GO:0070555]; cellular response to cytokine stimulus [GO:0071345]; interleukin-17-mediated signaling pathway [GO:0097400]; positive regulation of NIK/NF-kappaB signaling [GO:1901224]; positive regulation of leukocyte adhesion to vascular endothelial cell [GO:1904996]; positive regulation of transcription regulatory region DNA binding [GO:2000679]; regulation of I-kappaB kinase/NF-kappaB signaling [GO:0043122]; positive regulation of JNK cascade [GO:0046330]; tumor necrosis factor-mediated signaling pathway [GO:0033209]	ubiquitin-protein transferase activity [GO:0004842]; tumor necrosis factor receptor binding [GO:0005164]; protein binding [GO:0005515]; zinc ion binding [GO:0008270]; protein kinase binding [GO:0019901]; mitogen-activated protein kinase kinase kinase binding [GO:0031435]; ubiquitin conjugating enzyme binding [GO:0031624]; ubiquitin protein ligase binding [GO:0031625]; thioesterase binding [GO:0031996]; identical protein binding [GO:0042802]; histone deacetylase binding [GO:0042826]; protein kinase B binding [GO:0043422]; protein N-terminus binding [GO:0047485]; ubiquitin protein ligase activity [GO:0061630]; tumor necrosis factor receptor superfamily binding [GO:0032813]	nucleus [GO:0005634]; cytoplasm [GO:0005737]; lipid droplet [GO:0005811]; cytosol [GO:0005829]; plasma membrane [GO:0005886]; cell cortex [GO:0005938]; cytoplasmic side of plasma membrane [GO:0009898]; endosome membrane [GO:0010008]; perinuclear region of cytoplasm [GO:0048471]; protein-containing complex [GO:0032991]; CD40 receptor complex [GO:0035631]; plasma membrane signaling receptor complex [GO:0098802]
Nafisa_SEN7	Vascular endothelial growth factor receptor 3	FLT4	P35916	F1MHP5	6.0312	1.4185	XT NP B	2023ms1276	NA	NA	NA
Nafisa_SEN6	Vascular endothelial growth factor receptor 3	FLT4	P35916	F1MHP5	6.0107	1.3836	XT NP B	2023ms1276	NA	NA	NA
Nafisa_SEN5	Vascular endothelial growth factor receptor 3	FLT4	P35916	F1MHP5	5.9855	1.3324	XT NP B	2023ms1276	NA	NA	NA
Nafisa_SEN4	Vascular endothelial growth factor receptor 3	FLT4	P35916	F1MHP5	6.0483	1.4279	XT NP B	2023ms1276	NA	NA	NA
Nafisa_SEN3	Vascular endothelial growth factor receptor 3	FLT4	P35916	F1MHP5	6.0409	1.4213	XT NP B	2023ms1276	NA	NA	NA
Nafisa_SEN2	Vascular endothelial growth factor receptor 3	FLT4	P35916	F1MHP5	6.0187	1.3858	XT NP B	2023ms1276	NA	NA	NA
Nafisa_SEN1	Vascular endothelial growth factor receptor 3	FLT4	P35916	F1MHP5	5.9999	1.3822	XT NP B	2023ms1276	NA	NA	NA
Nafisa_PRO7	Vascular endothelial growth factor receptor 3	FLT4	P35916	F1MHP5	6.0816	1.5267	XT NP B	2023ms1276	NA	NA	NA
Nafisa_PRO6	Vascular endothelial growth factor receptor 3	FLT4	P35916	F1MHP5	6.0846	1.5395	XT NP B	2023ms1276	NA	NA	NA
Nafisa_PRO5	Vascular endothelial growth factor receptor 3	FLT4	P35916	F1MHP5	6.0782	1.541	XT NP B	2023ms1276	NA	NA	NA
Nafisa_PRO4	Vascular endothelial growth factor receptor 3	FLT4	P35916	F1MHP5	6.0834	1.5112	XT NP B	2023ms1276	NA	NA	NA
Nafisa_PRO3	Vascular endothelial growth factor receptor 3	FLT4	P35916	F1MHP5	6.0816	1.5111	XT NP B	2023ms1276	NA	NA	NA
Nafisa_PRO2	Vascular endothelial growth factor receptor 3	FLT4	P35916	F1MHP5	6.0887	1.537	XT NP B	2023ms1276	NA	NA	NA
Nafisa_PRO1	Vascular endothelial growth factor receptor 3	FLT4	P35916	F1MHP5	6.0807	1.5334	XT NP B	2023ms1276	NA	NA	NA
Nafisa_SEN7	Histone acetyltransferase KAT7;Isoform of O95251, Isoform 4 of Histone acetyltransferase KAT7	KAT7;KAT7	NA	O95251;O95251-4	4.386	-0.2268	XT NP A	2023ms1276	histone H4-K16 acetylation [GO:0043984]; natural killer cell differentiation [GO:0001779]; DNA replication [GO:0006260]; DNA repair [GO:0006281]; regulation of transcription, DNA-templated [GO:0006355]; internal peptidyl-lysine acetylation [GO:0018393]; regulation of DNA-dependent DNA replication initiation [GO:0030174]; stress-activated protein kinase signaling cascade [GO:0031098]; positive regulation of DNA-templated transcription, elongation [GO:0032786]; histone H3 acetylation [GO:0043966]; histone H4 acetylation [GO:0043967]; histone H4-K5 acetylation [GO:0043981]; histone H4-K8 acetylation [GO:0043982]; histone H4-K12 acetylation [GO:0043983]; histone H3-K14 acetylation [GO:0044154]; positive regulation of erythrocyte differentiation [GO:0045648]; positive regulation of DNA replication [GO:0045740]; positive regulation of transcription by RNA polymerase II [GO:0045944]; response to sorbitol [GO:0072708]; response to hydroxyurea [GO:0072710]; response to actinomycin D [GO:0072716]; response to dithiothreitol [GO:0072720]; response to anisomycin [GO:0072739]; positive regulation of histone H4 acetylation [GO:0090240]; positive regulation of protein localization to nucleus [GO:1900182]; positive regulation of hematopoietic stem cell proliferation [GO:1902035]; regulation of nucleotide-excision repair [GO:2000819]; negative regulation of transcription, DNA-templated [GO:0045892];	DNA replication origin binding [GO:0003688]; histone acetyltransferase activity [GO:0004402]; protein binding [GO:0005515]; zinc ion binding [GO:0008270]; histone binding [GO:0042393]; transcription coregulator activity [GO:0003712];	nucleolus [GO:0005730]; chromosome, centromeric region [GO:0000775]; nucleus [GO:0005634]; nucleoplasm [GO:0005654]; chromosome [GO:0005694]; cytosol [GO:0005829]; site of DNA damage [GO:0090734]; histone acetyltransferase complex [GO:0000123]; histone H3-K14 acetyltransferase complex [GO:0036409];
Nafisa_SEN6	Histone acetyltransferase KAT7;Isoform of O95251, Isoform 4 of Histone acetyltransferase KAT7	KAT7;KAT7	NA	O95251;O95251-4	4.395	-0.2321	XT NP A	2023ms1276	histone H4-K16 acetylation [GO:0043984]; natural killer cell differentiation [GO:0001779]; DNA replication [GO:0006260]; DNA repair [GO:0006281]; regulation of transcription, DNA-templated [GO:0006355]; internal peptidyl-lysine acetylation [GO:0018393]; regulation of DNA-dependent DNA replication initiation [GO:0030174]; stress-activated protein kinase signaling cascade [GO:0031098]; positive regulation of DNA-templated transcription, elongation [GO:0032786]; histone H3 acetylation [GO:0043966]; histone H4 acetylation [GO:0043967]; histone H4-K5 acetylation [GO:0043981]; histone H4-K8 acetylation [GO:0043982]; histone H4-K12 acetylation [GO:0043983]; histone H3-K14 acetylation [GO:0044154]; positive regulation of erythrocyte differentiation [GO:0045648]; positive regulation of DNA replication [GO:0045740]; positive regulation of transcription by RNA polymerase II [GO:0045944]; response to sorbitol [GO:0072708]; response to hydroxyurea [GO:0072710]; response to actinomycin D [GO:0072716]; response to dithiothreitol [GO:0072720]; response to anisomycin [GO:0072739]; positive regulation of histone H4 acetylation [GO:0090240]; positive regulation of protein localization to nucleus [GO:1900182]; positive regulation of hematopoietic stem cell proliferation [GO:1902035]; regulation of nucleotide-excision repair [GO:2000819]; negative regulation of transcription, DNA-templated [GO:0045892];	DNA replication origin binding [GO:0003688]; histone acetyltransferase activity [GO:0004402]; protein binding [GO:0005515]; zinc ion binding [GO:0008270]; histone binding [GO:0042393]; transcription coregulator activity [GO:0003712];	nucleolus [GO:0005730]; chromosome, centromeric region [GO:0000775]; nucleus [GO:0005634]; nucleoplasm [GO:0005654]; chromosome [GO:0005694]; cytosol [GO:0005829]; site of DNA damage [GO:0090734]; histone acetyltransferase complex [GO:0000123]; histone H3-K14 acetyltransferase complex [GO:0036409];
Nafisa_SEN5	Histone acetyltransferase KAT7;Isoform of O95251, Isoform 4 of Histone acetyltransferase KAT7	KAT7;KAT7	NA	O95251;O95251-4	4.4172	-0.2359	XT NP A	2023ms1276	histone H4-K16 acetylation [GO:0043984]; natural killer cell differentiation [GO:0001779]; DNA replication [GO:0006260]; DNA repair [GO:0006281]; regulation of transcription, DNA-templated [GO:0006355]; internal peptidyl-lysine acetylation [GO:0018393]; regulation of DNA-dependent DNA replication initiation [GO:0030174]; stress-activated protein kinase signaling cascade [GO:0031098]; positive regulation of DNA-templated transcription, elongation [GO:0032786]; histone H3 acetylation [GO:0043966]; histone H4 acetylation [GO:0043967]; histone H4-K5 acetylation [GO:0043981]; histone H4-K8 acetylation [GO:0043982]; histone H4-K12 acetylation [GO:0043983]; histone H3-K14 acetylation [GO:0044154]; positive regulation of erythrocyte differentiation [GO:0045648]; positive regulation of DNA replication [GO:0045740]; positive regulation of transcription by RNA polymerase II [GO:0045944]; response to sorbitol [GO:0072708]; response to hydroxyurea [GO:0072710]; response to actinomycin D [GO:0072716]; response to dithiothreitol [GO:0072720]; response to anisomycin [GO:0072739]; positive regulation of histone H4 acetylation [GO:0090240]; positive regulation of protein localization to nucleus [GO:1900182]; positive regulation of hematopoietic stem cell proliferation [GO:1902035]; regulation of nucleotide-excision repair [GO:2000819]; negative regulation of transcription, DNA-templated [GO:0045892];	DNA replication origin binding [GO:0003688]; histone acetyltransferase activity [GO:0004402]; protein binding [GO:0005515]; zinc ion binding [GO:0008270]; histone binding [GO:0042393]; transcription coregulator activity [GO:0003712];	nucleolus [GO:0005730]; chromosome, centromeric region [GO:0000775]; nucleus [GO:0005634]; nucleoplasm [GO:0005654]; chromosome [GO:0005694]; cytosol [GO:0005829]; site of DNA damage [GO:0090734]; histone acetyltransferase complex [GO:0000123]; histone H3-K14 acetyltransferase complex [GO:0036409];
Nafisa_SEN4	Histone acetyltransferase KAT7;Isoform of O95251, Isoform 4 of Histone acetyltransferase KAT7	KAT7;KAT7	NA	O95251;O95251-4	4.2945	-0.3258	XT NP A	2023ms1276	histone H4-K16 acetylation [GO:0043984]; natural killer cell differentiation [GO:0001779]; DNA replication [GO:0006260]; DNA repair [GO:0006281]; regulation of transcription, DNA-templated [GO:0006355]; internal peptidyl-lysine acetylation [GO:0018393]; regulation of DNA-dependent DNA replication initiation [GO:0030174]; stress-activated protein kinase signaling cascade [GO:0031098]; positive regulation of DNA-templated transcription, elongation [GO:0032786]; histone H3 acetylation [GO:0043966]; histone H4 acetylation [GO:0043967]; histone H4-K5 acetylation [GO:0043981]; histone H4-K8 acetylation [GO:0043982]; histone H4-K12 acetylation [GO:0043983]; histone H3-K14 acetylation [GO:0044154]; positive regulation of erythrocyte differentiation [GO:0045648]; positive regulation of DNA replication [GO:0045740]; positive regulation of transcription by RNA polymerase II [GO:0045944]; response to sorbitol [GO:0072708]; response to hydroxyurea [GO:0072710]; response to actinomycin D [GO:0072716]; response to dithiothreitol [GO:0072720]; response to anisomycin [GO:0072739]; positive regulation of histone H4 acetylation [GO:0090240]; positive regulation of protein localization to nucleus [GO:1900182]; positive regulation of hematopoietic stem cell proliferation [GO:1902035]; regulation of nucleotide-excision repair [GO:2000819]; negative regulation of transcription, DNA-templated [GO:0045892];	DNA replication origin binding [GO:0003688]; histone acetyltransferase activity [GO:0004402]; protein binding [GO:0005515]; zinc ion binding [GO:0008270]; histone binding [GO:0042393]; transcription coregulator activity [GO:0003712];	nucleolus [GO:0005730]; chromosome, centromeric region [GO:0000775]; nucleus [GO:0005634]; nucleoplasm [GO:0005654]; chromosome [GO:0005694]; cytosol [GO:0005829]; site of DNA damage [GO:0090734]; histone acetyltransferase complex [GO:0000123]; histone H3-K14 acetyltransferase complex [GO:0036409];
Nafisa_SEN3	Histone acetyltransferase KAT7;Isoform of O95251, Isoform 4 of Histone acetyltransferase KAT7	KAT7;KAT7	NA	O95251;O95251-4	4.3798	-0.2399	XT NP A	2023ms1276	histone H4-K16 acetylation [GO:0043984]; natural killer cell differentiation [GO:0001779]; DNA replication [GO:0006260]; DNA repair [GO:0006281]; regulation of transcription, DNA-templated [GO:0006355]; internal peptidyl-lysine acetylation [GO:0018393]; regulation of DNA-dependent DNA replication initiation [GO:0030174]; stress-activated protein kinase signaling cascade [GO:0031098]; positive regulation of DNA-templated transcription, elongation [GO:0032786]; histone H3 acetylation [GO:0043966]; histone H4 acetylation [GO:0043967]; histone H4-K5 acetylation [GO:0043981]; histone H4-K8 acetylation [GO:0043982]; histone H4-K12 acetylation [GO:0043983]; histone H3-K14 acetylation [GO:0044154]; positive regulation of erythrocyte differentiation [GO:0045648]; positive regulation of DNA replication [GO:0045740]; positive regulation of transcription by RNA polymerase II [GO:0045944]; response to sorbitol [GO:0072708]; response to hydroxyurea [GO:0072710]; response to actinomycin D [GO:0072716]; response to dithiothreitol [GO:0072720]; response to anisomycin [GO:0072739]; positive regulation of histone H4 acetylation [GO:0090240]; positive regulation of protein localization to nucleus [GO:1900182]; positive regulation of hematopoietic stem cell proliferation [GO:1902035]; regulation of nucleotide-excision repair [GO:2000819]; negative regulation of transcription, DNA-templated [GO:0045892];	DNA replication origin binding [GO:0003688]; histone acetyltransferase activity [GO:0004402]; protein binding [GO:0005515]; zinc ion binding [GO:0008270]; histone binding [GO:0042393]; transcription coregulator activity [GO:0003712];	nucleolus [GO:0005730]; chromosome, centromeric region [GO:0000775]; nucleus [GO:0005634]; nucleoplasm [GO:0005654]; chromosome [GO:0005694]; cytosol [GO:0005829]; site of DNA damage [GO:0090734]; histone acetyltransferase complex [GO:0000123]; histone H3-K14 acetyltransferase complex [GO:0036409];
Nafisa_SEN2	Histone acetyltransferase KAT7;Isoform of O95251, Isoform 4 of Histone acetyltransferase KAT7	KAT7;KAT7	NA	O95251;O95251-4	4.4472	-0.1857	XT NP A	2023ms1276	histone H4-K16 acetylation [GO:0043984]; natural killer cell differentiation [GO:0001779]; DNA replication [GO:0006260]; DNA repair [GO:0006281]; regulation of transcription, DNA-templated [GO:0006355]; internal peptidyl-lysine acetylation [GO:0018393]; regulation of DNA-dependent DNA replication initiation [GO:0030174]; stress-activated protein kinase signaling cascade [GO:0031098]; positive regulation of DNA-templated transcription, elongation [GO:0032786]; histone H3 acetylation [GO:0043966]; histone H4 acetylation [GO:0043967]; histone H4-K5 acetylation [GO:0043981]; histone H4-K8 acetylation [GO:0043982]; histone H4-K12 acetylation [GO:0043983]; histone H3-K14 acetylation [GO:0044154]; positive regulation of erythrocyte differentiation [GO:0045648]; positive regulation of DNA replication [GO:0045740]; positive regulation of transcription by RNA polymerase II [GO:0045944]; response to sorbitol [GO:0072708]; response to hydroxyurea [GO:0072710]; response to actinomycin D [GO:0072716]; response to dithiothreitol [GO:0072720]; response to anisomycin [GO:0072739]; positive regulation of histone H4 acetylation [GO:0090240]; positive regulation of protein localization to nucleus [GO:1900182]; positive regulation of hematopoietic stem cell proliferation [GO:1902035]; regulation of nucleotide-excision repair [GO:2000819]; negative regulation of transcription, DNA-templated [GO:0045892];	DNA replication origin binding [GO:0003688]; histone acetyltransferase activity [GO:0004402]; protein binding [GO:0005515]; zinc ion binding [GO:0008270]; histone binding [GO:0042393]; transcription coregulator activity [GO:0003712];	nucleolus [GO:0005730]; chromosome, centromeric region [GO:0000775]; nucleus [GO:0005634]; nucleoplasm [GO:0005654]; chromosome [GO:0005694]; cytosol [GO:0005829]; site of DNA damage [GO:0090734]; histone acetyltransferase complex [GO:0000123]; histone H3-K14 acetyltransferase complex [GO:0036409];
Nafisa_SEN1	Histone acetyltransferase KAT7;Isoform of O95251, Isoform 4 of Histone acetyltransferase KAT7	KAT7;KAT7	NA	O95251;O95251-4	4.3843	-0.2334	XT NP A	2023ms1276	histone H4-K16 acetylation [GO:0043984]; natural killer cell differentiation [GO:0001779]; DNA replication [GO:0006260]; DNA repair [GO:0006281]; regulation of transcription, DNA-templated [GO:0006355]; internal peptidyl-lysine acetylation [GO:0018393]; regulation of DNA-dependent DNA replication initiation [GO:0030174]; stress-activated protein kinase signaling cascade [GO:0031098]; positive regulation of DNA-templated transcription, elongation [GO:0032786]; histone H3 acetylation [GO:0043966]; histone H4 acetylation [GO:0043967]; histone H4-K5 acetylation [GO:0043981]; histone H4-K8 acetylation [GO:0043982]; histone H4-K12 acetylation [GO:0043983]; histone H3-K14 acetylation [GO:0044154]; positive regulation of erythrocyte differentiation [GO:0045648]; positive regulation of DNA replication [GO:0045740]; positive regulation of transcription by RNA polymerase II [GO:0045944]; response to sorbitol [GO:0072708]; response to hydroxyurea [GO:0072710]; response to actinomycin D [GO:0072716]; response to dithiothreitol [GO:0072720]; response to anisomycin [GO:0072739]; positive regulation of histone H4 acetylation [GO:0090240]; positive regulation of protein localization to nucleus [GO:1900182]; positive regulation of hematopoietic stem cell proliferation [GO:1902035]; regulation of nucleotide-excision repair [GO:2000819]; negative regulation of transcription, DNA-templated [GO:0045892];	DNA replication origin binding [GO:0003688]; histone acetyltransferase activity [GO:0004402]; protein binding [GO:0005515]; zinc ion binding [GO:0008270]; histone binding [GO:0042393]; transcription coregulator activity [GO:0003712];	nucleolus [GO:0005730]; chromosome, centromeric region [GO:0000775]; nucleus [GO:0005634]; nucleoplasm [GO:0005654]; chromosome [GO:0005694]; cytosol [GO:0005829]; site of DNA damage [GO:0090734]; histone acetyltransferase complex [GO:0000123]; histone H3-K14 acetyltransferase complex [GO:0036409];
Nafisa_PRO7	Histone acetyltransferase KAT7;Isoform of O95251, Isoform 4 of Histone acetyltransferase KAT7	KAT7;KAT7	NA	O95251;O95251-4	3.9589	-0.596	XT NP A	2023ms1276	histone H4-K16 acetylation [GO:0043984]; natural killer cell differentiation [GO:0001779]; DNA replication [GO:0006260]; DNA repair [GO:0006281]; regulation of transcription, DNA-templated [GO:0006355]; internal peptidyl-lysine acetylation [GO:0018393]; regulation of DNA-dependent DNA replication initiation [GO:0030174]; stress-activated protein kinase signaling cascade [GO:0031098]; positive regulation of DNA-templated transcription, elongation [GO:0032786]; histone H3 acetylation [GO:0043966]; histone H4 acetylation [GO:0043967]; histone H4-K5 acetylation [GO:0043981]; histone H4-K8 acetylation [GO:0043982]; histone H4-K12 acetylation [GO:0043983]; histone H3-K14 acetylation [GO:0044154]; positive regulation of erythrocyte differentiation [GO:0045648]; positive regulation of DNA replication [GO:0045740]; positive regulation of transcription by RNA polymerase II [GO:0045944]; response to sorbitol [GO:0072708]; response to hydroxyurea [GO:0072710]; response to actinomycin D [GO:0072716]; response to dithiothreitol [GO:0072720]; response to anisomycin [GO:0072739]; positive regulation of histone H4 acetylation [GO:0090240]; positive regulation of protein localization to nucleus [GO:1900182]; positive regulation of hematopoietic stem cell proliferation [GO:1902035]; regulation of nucleotide-excision repair [GO:2000819]; negative regulation of transcription, DNA-templated [GO:0045892];	DNA replication origin binding [GO:0003688]; histone acetyltransferase activity [GO:0004402]; protein binding [GO:0005515]; zinc ion binding [GO:0008270]; histone binding [GO:0042393]; transcription coregulator activity [GO:0003712];	nucleolus [GO:0005730]; chromosome, centromeric region [GO:0000775]; nucleus [GO:0005634]; nucleoplasm [GO:0005654]; chromosome [GO:0005694]; cytosol [GO:0005829]; site of DNA damage [GO:0090734]; histone acetyltransferase complex [GO:0000123]; histone H3-K14 acetyltransferase complex [GO:0036409];
Nafisa_PRO6	Histone acetyltransferase KAT7;Isoform of O95251, Isoform 4 of Histone acetyltransferase KAT7	KAT7;KAT7	NA	O95251;O95251-4	4.0412	-0.5039	XT NP A	2023ms1276	histone H4-K16 acetylation [GO:0043984]; natural killer cell differentiation [GO:0001779]; DNA replication [GO:0006260]; DNA repair [GO:0006281]; regulation of transcription, DNA-templated [GO:0006355]; internal peptidyl-lysine acetylation [GO:0018393]; regulation of DNA-dependent DNA replication initiation [GO:0030174]; stress-activated protein kinase signaling cascade [GO:0031098]; positive regulation of DNA-templated transcription, elongation [GO:0032786]; histone H3 acetylation [GO:0043966]; histone H4 acetylation [GO:0043967]; histone H4-K5 acetylation [GO:0043981]; histone H4-K8 acetylation [GO:0043982]; histone H4-K12 acetylation [GO:0043983]; histone H3-K14 acetylation [GO:0044154]; positive regulation of erythrocyte differentiation [GO:0045648]; positive regulation of DNA replication [GO:0045740]; positive regulation of transcription by RNA polymerase II [GO:0045944]; response to sorbitol [GO:0072708]; response to hydroxyurea [GO:0072710]; response to actinomycin D [GO:0072716]; response to dithiothreitol [GO:0072720]; response to anisomycin [GO:0072739]; positive regulation of histone H4 acetylation [GO:0090240]; positive regulation of protein localization to nucleus [GO:1900182]; positive regulation of hematopoietic stem cell proliferation [GO:1902035]; regulation of nucleotide-excision repair [GO:2000819]; negative regulation of transcription, DNA-templated [GO:0045892];	DNA replication origin binding [GO:0003688]; histone acetyltransferase activity [GO:0004402]; protein binding [GO:0005515]; zinc ion binding [GO:0008270]; histone binding [GO:0042393]; transcription coregulator activity [GO:0003712];	nucleolus [GO:0005730]; chromosome, centromeric region [GO:0000775]; nucleus [GO:0005634]; nucleoplasm [GO:0005654]; chromosome [GO:0005694]; cytosol [GO:0005829]; site of DNA damage [GO:0090734]; histone acetyltransferase complex [GO:0000123]; histone H3-K14 acetyltransferase complex [GO:0036409];
Nafisa_PRO5	Histone acetyltransferase KAT7;Isoform of O95251, Isoform 4 of Histone acetyltransferase KAT7	KAT7;KAT7	NA	O95251;O95251-4	3.8496	-0.6876	XT NP A	2023ms1276	histone H4-K16 acetylation [GO:0043984]; natural killer cell differentiation [GO:0001779]; DNA replication [GO:0006260]; DNA repair [GO:0006281]; regulation of transcription, DNA-templated [GO:0006355]; internal peptidyl-lysine acetylation [GO:0018393]; regulation of DNA-dependent DNA replication initiation [GO:0030174]; stress-activated protein kinase signaling cascade [GO:0031098]; positive regulation of DNA-templated transcription, elongation [GO:0032786]; histone H3 acetylation [GO:0043966]; histone H4 acetylation [GO:0043967]; histone H4-K5 acetylation [GO:0043981]; histone H4-K8 acetylation [GO:0043982]; histone H4-K12 acetylation [GO:0043983]; histone H3-K14 acetylation [GO:0044154]; positive regulation of erythrocyte differentiation [GO:0045648]; positive regulation of DNA replication [GO:0045740]; positive regulation of transcription by RNA polymerase II [GO:0045944]; response to sorbitol [GO:0072708]; response to hydroxyurea [GO:0072710]; response to actinomycin D [GO:0072716]; response to dithiothreitol [GO:0072720]; response to anisomycin [GO:0072739]; positive regulation of histone H4 acetylation [GO:0090240]; positive regulation of protein localization to nucleus [GO:1900182]; positive regulation of hematopoietic stem cell proliferation [GO:1902035]; regulation of nucleotide-excision repair [GO:2000819]; negative regulation of transcription, DNA-templated [GO:0045892];	DNA replication origin binding [GO:0003688]; histone acetyltransferase activity [GO:0004402]; protein binding [GO:0005515]; zinc ion binding [GO:0008270]; histone binding [GO:0042393]; transcription coregulator activity [GO:0003712];	nucleolus [GO:0005730]; chromosome, centromeric region [GO:0000775]; nucleus [GO:0005634]; nucleoplasm [GO:0005654]; chromosome [GO:0005694]; cytosol [GO:0005829]; site of DNA damage [GO:0090734]; histone acetyltransferase complex [GO:0000123]; histone H3-K14 acetyltransferase complex [GO:0036409];
Nafisa_PRO4	Histone acetyltransferase KAT7;Isoform of O95251, Isoform 4 of Histone acetyltransferase KAT7	KAT7;KAT7	NA	O95251;O95251-4	3.9221	-0.6502	XT NP A	2023ms1276	histone H4-K16 acetylation [GO:0043984]; natural killer cell differentiation [GO:0001779]; DNA replication [GO:0006260]; DNA repair [GO:0006281]; regulation of transcription, DNA-templated [GO:0006355]; internal peptidyl-lysine acetylation [GO:0018393]; regulation of DNA-dependent DNA replication initiation [GO:0030174]; stress-activated protein kinase signaling cascade [GO:0031098]; positive regulation of DNA-templated transcription, elongation [GO:0032786]; histone H3 acetylation [GO:0043966]; histone H4 acetylation [GO:0043967]; histone H4-K5 acetylation [GO:0043981]; histone H4-K8 acetylation [GO:0043982]; histone H4-K12 acetylation [GO:0043983]; histone H3-K14 acetylation [GO:0044154]; positive regulation of erythrocyte differentiation [GO:0045648]; positive regulation of DNA replication [GO:0045740]; positive regulation of transcription by RNA polymerase II [GO:0045944]; response to sorbitol [GO:0072708]; response to hydroxyurea [GO:0072710]; response to actinomycin D [GO:0072716]; response to dithiothreitol [GO:0072720]; response to anisomycin [GO:0072739]; positive regulation of histone H4 acetylation [GO:0090240]; positive regulation of protein localization to nucleus [GO:1900182]; positive regulation of hematopoietic stem cell proliferation [GO:1902035]; regulation of nucleotide-excision repair [GO:2000819]; negative regulation of transcription, DNA-templated [GO:0045892];	DNA replication origin binding [GO:0003688]; histone acetyltransferase activity [GO:0004402]; protein binding [GO:0005515]; zinc ion binding [GO:0008270]; histone binding [GO:0042393]; transcription coregulator activity [GO:0003712];	nucleolus [GO:0005730]; chromosome, centromeric region [GO:0000775]; nucleus [GO:0005634]; nucleoplasm [GO:0005654]; chromosome [GO:0005694]; cytosol [GO:0005829]; site of DNA damage [GO:0090734]; histone acetyltransferase complex [GO:0000123]; histone H3-K14 acetyltransferase complex [GO:0036409];
Nafisa_PRO3	Histone acetyltransferase KAT7;Isoform of O95251, Isoform 4 of Histone acetyltransferase KAT7	KAT7;KAT7	NA	O95251;O95251-4	4.071	-0.4995	XT NP A	2023ms1276	histone H4-K16 acetylation [GO:0043984]; natural killer cell differentiation [GO:0001779]; DNA replication [GO:0006260]; DNA repair [GO:0006281]; regulation of transcription, DNA-templated [GO:0006355]; internal peptidyl-lysine acetylation [GO:0018393]; regulation of DNA-dependent DNA replication initiation [GO:0030174]; stress-activated protein kinase signaling cascade [GO:0031098]; positive regulation of DNA-templated transcription, elongation [GO:0032786]; histone H3 acetylation [GO:0043966]; histone H4 acetylation [GO:0043967]; histone H4-K5 acetylation [GO:0043981]; histone H4-K8 acetylation [GO:0043982]; histone H4-K12 acetylation [GO:0043983]; histone H3-K14 acetylation [GO:0044154]; positive regulation of erythrocyte differentiation [GO:0045648]; positive regulation of DNA replication [GO:0045740]; positive regulation of transcription by RNA polymerase II [GO:0045944]; response to sorbitol [GO:0072708]; response to hydroxyurea [GO:0072710]; response to actinomycin D [GO:0072716]; response to dithiothreitol [GO:0072720]; response to anisomycin [GO:0072739]; positive regulation of histone H4 acetylation [GO:0090240]; positive regulation of protein localization to nucleus [GO:1900182]; positive regulation of hematopoietic stem cell proliferation [GO:1902035]; regulation of nucleotide-excision repair [GO:2000819]; negative regulation of transcription, DNA-templated [GO:0045892];	DNA replication origin binding [GO:0003688]; histone acetyltransferase activity [GO:0004402]; protein binding [GO:0005515]; zinc ion binding [GO:0008270]; histone binding [GO:0042393]; transcription coregulator activity [GO:0003712];	nucleolus [GO:0005730]; chromosome, centromeric region [GO:0000775]; nucleus [GO:0005634]; nucleoplasm [GO:0005654]; chromosome [GO:0005694]; cytosol [GO:0005829]; site of DNA damage [GO:0090734]; histone acetyltransferase complex [GO:0000123]; histone H3-K14 acetyltransferase complex [GO:0036409];
Nafisa_PRO2	Histone acetyltransferase KAT7;Isoform of O95251, Isoform 4 of Histone acetyltransferase KAT7	KAT7;KAT7	NA	O95251;O95251-4	4.0237	-0.5281	XT NP A	2023ms1276	histone H4-K16 acetylation [GO:0043984]; natural killer cell differentiation [GO:0001779]; DNA replication [GO:0006260]; DNA repair [GO:0006281]; regulation of transcription, DNA-templated [GO:0006355]; internal peptidyl-lysine acetylation [GO:0018393]; regulation of DNA-dependent DNA replication initiation [GO:0030174]; stress-activated protein kinase signaling cascade [GO:0031098]; positive regulation of DNA-templated transcription, elongation [GO:0032786]; histone H3 acetylation [GO:0043966]; histone H4 acetylation [GO:0043967]; histone H4-K5 acetylation [GO:0043981]; histone H4-K8 acetylation [GO:0043982]; histone H4-K12 acetylation [GO:0043983]; histone H3-K14 acetylation [GO:0044154]; positive regulation of erythrocyte differentiation [GO:0045648]; positive regulation of DNA replication [GO:0045740]; positive regulation of transcription by RNA polymerase II [GO:0045944]; response to sorbitol [GO:0072708]; response to hydroxyurea [GO:0072710]; response to actinomycin D [GO:0072716]; response to dithiothreitol [GO:0072720]; response to anisomycin [GO:0072739]; positive regulation of histone H4 acetylation [GO:0090240]; positive regulation of protein localization to nucleus [GO:1900182]; positive regulation of hematopoietic stem cell proliferation [GO:1902035]; regulation of nucleotide-excision repair [GO:2000819]; negative regulation of transcription, DNA-templated [GO:0045892];	DNA replication origin binding [GO:0003688]; histone acetyltransferase activity [GO:0004402]; protein binding [GO:0005515]; zinc ion binding [GO:0008270]; histone binding [GO:0042393]; transcription coregulator activity [GO:0003712];	nucleolus [GO:0005730]; chromosome, centromeric region [GO:0000775]; nucleus [GO:0005634]; nucleoplasm [GO:0005654]; chromosome [GO:0005694]; cytosol [GO:0005829]; site of DNA damage [GO:0090734]; histone acetyltransferase complex [GO:0000123]; histone H3-K14 acetyltransferase complex [GO:0036409];
Nafisa_PRO1	Histone acetyltransferase KAT7;Isoform of O95251, Isoform 4 of Histone acetyltransferase KAT7	KAT7;KAT7	NA	O95251;O95251-4	4.0407	-0.5065	XT NP A	2023ms1276	histone H4-K16 acetylation [GO:0043984]; natural killer cell differentiation [GO:0001779]; DNA replication [GO:0006260]; DNA repair [GO:0006281]; regulation of transcription, DNA-templated [GO:0006355]; internal peptidyl-lysine acetylation [GO:0018393]; regulation of DNA-dependent DNA replication initiation [GO:0030174]; stress-activated protein kinase signaling cascade [GO:0031098]; positive regulation of DNA-templated transcription, elongation [GO:0032786]; histone H3 acetylation [GO:0043966]; histone H4 acetylation [GO:0043967]; histone H4-K5 acetylation [GO:0043981]; histone H4-K8 acetylation [GO:0043982]; histone H4-K12 acetylation [GO:0043983]; histone H3-K14 acetylation [GO:0044154]; positive regulation of erythrocyte differentiation [GO:0045648]; positive regulation of DNA replication [GO:0045740]; positive regulation of transcription by RNA polymerase II [GO:0045944]; response to sorbitol [GO:0072708]; response to hydroxyurea [GO:0072710]; response to actinomycin D [GO:0072716]; response to dithiothreitol [GO:0072720]; response to anisomycin [GO:0072739]; positive regulation of histone H4 acetylation [GO:0090240]; positive regulation of protein localization to nucleus [GO:1900182]; positive regulation of hematopoietic stem cell proliferation [GO:1902035]; regulation of nucleotide-excision repair [GO:2000819]; negative regulation of transcription, DNA-templated [GO:0045892];	DNA replication origin binding [GO:0003688]; histone acetyltransferase activity [GO:0004402]; protein binding [GO:0005515]; zinc ion binding [GO:0008270]; histone binding [GO:0042393]; transcription coregulator activity [GO:0003712];	nucleolus [GO:0005730]; chromosome, centromeric region [GO:0000775]; nucleus [GO:0005634]; nucleoplasm [GO:0005654]; chromosome [GO:0005694]; cytosol [GO:0005829]; site of DNA damage [GO:0090734]; histone acetyltransferase complex [GO:0000123]; histone H3-K14 acetyltransferase complex [GO:0036409];
Nafisa_SEN7	Integrin beta-3	ITGB3	P05106	P05106	4.7192	0.1064	XT NP B	2023ms1276	negative regulation of low-density lipoprotein receptor activity [GO:1905598]; positive regulation of protein phosphorylation [GO:0001934]; positive regulation of endothelial cell proliferation [GO:0001938]; cell adhesion [GO:0007155]; cell-matrix adhesion [GO:0007160]; integrin-mediated signaling pathway [GO:0007229]; blood coagulation [GO:0007596]; positive regulation of endothelial cell migration [GO:0010595]; negative regulation of macrophage derived foam cell differentiation [GO:0010745]; negative regulation of lipid storage [GO:0010888]; smooth muscle cell migration [GO:0014909]; platelet activation [GO:0030168]; positive regulation of vascular endothelial growth factor receptor signaling pathway [GO:0030949]; cell-substrate adhesion [GO:0031589]; activation of protein kinase activity [GO:0032147]; negative regulation of lipid transport [GO:0032369]; regulation of protein localization [GO:0032880]; cell adhesion mediated by integrin [GO:0033627]; heterotypic cell-cell adhesion [GO:0034113]; substrate adhesion-dependent cell spreading [GO:0034446]; tube development [GO:0035295]; apolipoprotein A-I-mediated signaling pathway [GO:0038027]; wound healing [GO:0042060]; apoptotic cell clearance [GO:0043277]; regulation of bone resorption [GO:0045124]; viral entry into host cell [GO:0046718]; mesodermal cell differentiation [GO:0048333]; positive regulation of peptidyl-tyrosine phosphorylation [GO:0050731]; negative regulation of lipoprotein metabolic process [GO:0050748]; negative chemotaxis [GO:0050919]; regulation of serotonin uptake [GO:0051611]; angiogenesis involved in wound healing [GO:0060055]; platelet aggregation [GO:0070527]; regulation of postsynaptic neurotransmitter receptor internalization [GO:0099149]; cell migration [GO:0016477]	fibroblast growth factor binding [GO:0017134]; C-X3-C chemokine binding [GO:0019960]; insulin-like growth factor I binding [GO:0031994]; neuregulin binding [GO:0038132]; virus receptor activity [GO:0001618]; fibronectin binding [GO:0001968]; protease binding [GO:0002020]; protein disulfide isomerase activity [GO:0003756]; platelet-derived growth factor receptor binding [GO:0005161]; integrin binding [GO:0005178]; protein binding [GO:0005515]; coreceptor activity [GO:0015026]; enzyme binding [GO:0019899]; identical protein binding [GO:0042802]; vascular endothelial growth factor receptor 2 binding [GO:0043184]; cell adhesion molecule binding [GO:0050839]; extracellular matrix binding [GO:0050840]; fibrinogen binding [GO:0070051]	glutamatergic synapse [GO:0098978]; nucleus [GO:0005634]; nucleoplasm [GO:0005654]; plasma membrane [GO:0005886]; integral component of plasma membrane [GO:0005887]; cell-cell junction [GO:0005911]; focal adhesion [GO:0005925]; cell surface [GO:0009986]; platelet alpha granule membrane [GO:0031092]; lamellipodium membrane [GO:0031258]; filopodium membrane [GO:0031527]; microvillus membrane [GO:0031528]; ruffle membrane [GO:0032587]; melanosome [GO:0042470]; synapse [GO:0045202]; postsynaptic membrane [GO:0045211]; extracellular exosome [GO:0070062]; integrin complex [GO:0008305]; protein-containing complex [GO:0032991]; integrin alphav-beta3 complex [GO:0034683]; alphav-beta3 integrin-PKCalpha complex [GO:0035866]; alphav-beta3 integrin-IGF-1-IGF1R complex [GO:0035867]; alphav-beta3 integrin-HMGB1 complex [GO:0035868]; receptor complex [GO:0043235]; alphav-beta3 integrin-vitronectin complex [GO:0071062]
Nafisa_SEN6	Integrin beta-3	ITGB3	P05106	P05106	4.704	0.0769	XT NP B	2023ms1276	negative regulation of low-density lipoprotein receptor activity [GO:1905598]; positive regulation of protein phosphorylation [GO:0001934]; positive regulation of endothelial cell proliferation [GO:0001938]; cell adhesion [GO:0007155]; cell-matrix adhesion [GO:0007160]; integrin-mediated signaling pathway [GO:0007229]; blood coagulation [GO:0007596]; positive regulation of endothelial cell migration [GO:0010595]; negative regulation of macrophage derived foam cell differentiation [GO:0010745]; negative regulation of lipid storage [GO:0010888]; smooth muscle cell migration [GO:0014909]; platelet activation [GO:0030168]; positive regulation of vascular endothelial growth factor receptor signaling pathway [GO:0030949]; cell-substrate adhesion [GO:0031589]; activation of protein kinase activity [GO:0032147]; negative regulation of lipid transport [GO:0032369]; regulation of protein localization [GO:0032880]; cell adhesion mediated by integrin [GO:0033627]; heterotypic cell-cell adhesion [GO:0034113]; substrate adhesion-dependent cell spreading [GO:0034446]; tube development [GO:0035295]; apolipoprotein A-I-mediated signaling pathway [GO:0038027]; wound healing [GO:0042060]; apoptotic cell clearance [GO:0043277]; regulation of bone resorption [GO:0045124]; viral entry into host cell [GO:0046718]; mesodermal cell differentiation [GO:0048333]; positive regulation of peptidyl-tyrosine phosphorylation [GO:0050731]; negative regulation of lipoprotein metabolic process [GO:0050748]; negative chemotaxis [GO:0050919]; regulation of serotonin uptake [GO:0051611]; angiogenesis involved in wound healing [GO:0060055]; platelet aggregation [GO:0070527]; regulation of postsynaptic neurotransmitter receptor internalization [GO:0099149]; cell migration [GO:0016477]	fibroblast growth factor binding [GO:0017134]; C-X3-C chemokine binding [GO:0019960]; insulin-like growth factor I binding [GO:0031994]; neuregulin binding [GO:0038132]; virus receptor activity [GO:0001618]; fibronectin binding [GO:0001968]; protease binding [GO:0002020]; protein disulfide isomerase activity [GO:0003756]; platelet-derived growth factor receptor binding [GO:0005161]; integrin binding [GO:0005178]; protein binding [GO:0005515]; coreceptor activity [GO:0015026]; enzyme binding [GO:0019899]; identical protein binding [GO:0042802]; vascular endothelial growth factor receptor 2 binding [GO:0043184]; cell adhesion molecule binding [GO:0050839]; extracellular matrix binding [GO:0050840]; fibrinogen binding [GO:0070051]	glutamatergic synapse [GO:0098978]; nucleus [GO:0005634]; nucleoplasm [GO:0005654]; plasma membrane [GO:0005886]; integral component of plasma membrane [GO:0005887]; cell-cell junction [GO:0005911]; focal adhesion [GO:0005925]; cell surface [GO:0009986]; platelet alpha granule membrane [GO:0031092]; lamellipodium membrane [GO:0031258]; filopodium membrane [GO:0031527]; microvillus membrane [GO:0031528]; ruffle membrane [GO:0032587]; melanosome [GO:0042470]; synapse [GO:0045202]; postsynaptic membrane [GO:0045211]; extracellular exosome [GO:0070062]; integrin complex [GO:0008305]; protein-containing complex [GO:0032991]; integrin alphav-beta3 complex [GO:0034683]; alphav-beta3 integrin-PKCalpha complex [GO:0035866]; alphav-beta3 integrin-IGF-1-IGF1R complex [GO:0035867]; alphav-beta3 integrin-HMGB1 complex [GO:0035868]; receptor complex [GO:0043235]; alphav-beta3 integrin-vitronectin complex [GO:0071062]
Nafisa_SEN5	Integrin beta-3	ITGB3	P05106	P05106	4.752	0.0989	XT NP B	2023ms1276	negative regulation of low-density lipoprotein receptor activity [GO:1905598]; positive regulation of protein phosphorylation [GO:0001934]; positive regulation of endothelial cell proliferation [GO:0001938]; cell adhesion [GO:0007155]; cell-matrix adhesion [GO:0007160]; integrin-mediated signaling pathway [GO:0007229]; blood coagulation [GO:0007596]; positive regulation of endothelial cell migration [GO:0010595]; negative regulation of macrophage derived foam cell differentiation [GO:0010745]; negative regulation of lipid storage [GO:0010888]; smooth muscle cell migration [GO:0014909]; platelet activation [GO:0030168]; positive regulation of vascular endothelial growth factor receptor signaling pathway [GO:0030949]; cell-substrate adhesion [GO:0031589]; activation of protein kinase activity [GO:0032147]; negative regulation of lipid transport [GO:0032369]; regulation of protein localization [GO:0032880]; cell adhesion mediated by integrin [GO:0033627]; heterotypic cell-cell adhesion [GO:0034113]; substrate adhesion-dependent cell spreading [GO:0034446]; tube development [GO:0035295]; apolipoprotein A-I-mediated signaling pathway [GO:0038027]; wound healing [GO:0042060]; apoptotic cell clearance [GO:0043277]; regulation of bone resorption [GO:0045124]; viral entry into host cell [GO:0046718]; mesodermal cell differentiation [GO:0048333]; positive regulation of peptidyl-tyrosine phosphorylation [GO:0050731]; negative regulation of lipoprotein metabolic process [GO:0050748]; negative chemotaxis [GO:0050919]; regulation of serotonin uptake [GO:0051611]; angiogenesis involved in wound healing [GO:0060055]; platelet aggregation [GO:0070527]; regulation of postsynaptic neurotransmitter receptor internalization [GO:0099149]; cell migration [GO:0016477]	fibroblast growth factor binding [GO:0017134]; C-X3-C chemokine binding [GO:0019960]; insulin-like growth factor I binding [GO:0031994]; neuregulin binding [GO:0038132]; virus receptor activity [GO:0001618]; fibronectin binding [GO:0001968]; protease binding [GO:0002020]; protein disulfide isomerase activity [GO:0003756]; platelet-derived growth factor receptor binding [GO:0005161]; integrin binding [GO:0005178]; protein binding [GO:0005515]; coreceptor activity [GO:0015026]; enzyme binding [GO:0019899]; identical protein binding [GO:0042802]; vascular endothelial growth factor receptor 2 binding [GO:0043184]; cell adhesion molecule binding [GO:0050839]; extracellular matrix binding [GO:0050840]; fibrinogen binding [GO:0070051]	glutamatergic synapse [GO:0098978]; nucleus [GO:0005634]; nucleoplasm [GO:0005654]; plasma membrane [GO:0005886]; integral component of plasma membrane [GO:0005887]; cell-cell junction [GO:0005911]; focal adhesion [GO:0005925]; cell surface [GO:0009986]; platelet alpha granule membrane [GO:0031092]; lamellipodium membrane [GO:0031258]; filopodium membrane [GO:0031527]; microvillus membrane [GO:0031528]; ruffle membrane [GO:0032587]; melanosome [GO:0042470]; synapse [GO:0045202]; postsynaptic membrane [GO:0045211]; extracellular exosome [GO:0070062]; integrin complex [GO:0008305]; protein-containing complex [GO:0032991]; integrin alphav-beta3 complex [GO:0034683]; alphav-beta3 integrin-PKCalpha complex [GO:0035866]; alphav-beta3 integrin-IGF-1-IGF1R complex [GO:0035867]; alphav-beta3 integrin-HMGB1 complex [GO:0035868]; receptor complex [GO:0043235]; alphav-beta3 integrin-vitronectin complex [GO:0071062]
Nafisa_SEN4	Integrin beta-3	ITGB3	P05106	P05106	4.751	0.1306	XT NP B	2023ms1276	negative regulation of low-density lipoprotein receptor activity [GO:1905598]; positive regulation of protein phosphorylation [GO:0001934]; positive regulation of endothelial cell proliferation [GO:0001938]; cell adhesion [GO:0007155]; cell-matrix adhesion [GO:0007160]; integrin-mediated signaling pathway [GO:0007229]; blood coagulation [GO:0007596]; positive regulation of endothelial cell migration [GO:0010595]; negative regulation of macrophage derived foam cell differentiation [GO:0010745]; negative regulation of lipid storage [GO:0010888]; smooth muscle cell migration [GO:0014909]; platelet activation [GO:0030168]; positive regulation of vascular endothelial growth factor receptor signaling pathway [GO:0030949]; cell-substrate adhesion [GO:0031589]; activation of protein kinase activity [GO:0032147]; negative regulation of lipid transport [GO:0032369]; regulation of protein localization [GO:0032880]; cell adhesion mediated by integrin [GO:0033627]; heterotypic cell-cell adhesion [GO:0034113]; substrate adhesion-dependent cell spreading [GO:0034446]; tube development [GO:0035295]; apolipoprotein A-I-mediated signaling pathway [GO:0038027]; wound healing [GO:0042060]; apoptotic cell clearance [GO:0043277]; regulation of bone resorption [GO:0045124]; viral entry into host cell [GO:0046718]; mesodermal cell differentiation [GO:0048333]; positive regulation of peptidyl-tyrosine phosphorylation [GO:0050731]; negative regulation of lipoprotein metabolic process [GO:0050748]; negative chemotaxis [GO:0050919]; regulation of serotonin uptake [GO:0051611]; angiogenesis involved in wound healing [GO:0060055]; platelet aggregation [GO:0070527]; regulation of postsynaptic neurotransmitter receptor internalization [GO:0099149]; cell migration [GO:0016477]	fibroblast growth factor binding [GO:0017134]; C-X3-C chemokine binding [GO:0019960]; insulin-like growth factor I binding [GO:0031994]; neuregulin binding [GO:0038132]; virus receptor activity [GO:0001618]; fibronectin binding [GO:0001968]; protease binding [GO:0002020]; protein disulfide isomerase activity [GO:0003756]; platelet-derived growth factor receptor binding [GO:0005161]; integrin binding [GO:0005178]; protein binding [GO:0005515]; coreceptor activity [GO:0015026]; enzyme binding [GO:0019899]; identical protein binding [GO:0042802]; vascular endothelial growth factor receptor 2 binding [GO:0043184]; cell adhesion molecule binding [GO:0050839]; extracellular matrix binding [GO:0050840]; fibrinogen binding [GO:0070051]	glutamatergic synapse [GO:0098978]; nucleus [GO:0005634]; nucleoplasm [GO:0005654]; plasma membrane [GO:0005886]; integral component of plasma membrane [GO:0005887]; cell-cell junction [GO:0005911]; focal adhesion [GO:0005925]; cell surface [GO:0009986]; platelet alpha granule membrane [GO:0031092]; lamellipodium membrane [GO:0031258]; filopodium membrane [GO:0031527]; microvillus membrane [GO:0031528]; ruffle membrane [GO:0032587]; melanosome [GO:0042470]; synapse [GO:0045202]; postsynaptic membrane [GO:0045211]; extracellular exosome [GO:0070062]; integrin complex [GO:0008305]; protein-containing complex [GO:0032991]; integrin alphav-beta3 complex [GO:0034683]; alphav-beta3 integrin-PKCalpha complex [GO:0035866]; alphav-beta3 integrin-IGF-1-IGF1R complex [GO:0035867]; alphav-beta3 integrin-HMGB1 complex [GO:0035868]; receptor complex [GO:0043235]; alphav-beta3 integrin-vitronectin complex [GO:0071062]
Nafisa_SEN3	Integrin beta-3	ITGB3	P05106	P05106	4.7408	0.1212	XT NP B	2023ms1276	negative regulation of low-density lipoprotein receptor activity [GO:1905598]; positive regulation of protein phosphorylation [GO:0001934]; positive regulation of endothelial cell proliferation [GO:0001938]; cell adhesion [GO:0007155]; cell-matrix adhesion [GO:0007160]; integrin-mediated signaling pathway [GO:0007229]; blood coagulation [GO:0007596]; positive regulation of endothelial cell migration [GO:0010595]; negative regulation of macrophage derived foam cell differentiation [GO:0010745]; negative regulation of lipid storage [GO:0010888]; smooth muscle cell migration [GO:0014909]; platelet activation [GO:0030168]; positive regulation of vascular endothelial growth factor receptor signaling pathway [GO:0030949]; cell-substrate adhesion [GO:0031589]; activation of protein kinase activity [GO:0032147]; negative regulation of lipid transport [GO:0032369]; regulation of protein localization [GO:0032880]; cell adhesion mediated by integrin [GO:0033627]; heterotypic cell-cell adhesion [GO:0034113]; substrate adhesion-dependent cell spreading [GO:0034446]; tube development [GO:0035295]; apolipoprotein A-I-mediated signaling pathway [GO:0038027]; wound healing [GO:0042060]; apoptotic cell clearance [GO:0043277]; regulation of bone resorption [GO:0045124]; viral entry into host cell [GO:0046718]; mesodermal cell differentiation [GO:0048333]; positive regulation of peptidyl-tyrosine phosphorylation [GO:0050731]; negative regulation of lipoprotein metabolic process [GO:0050748]; negative chemotaxis [GO:0050919]; regulation of serotonin uptake [GO:0051611]; angiogenesis involved in wound healing [GO:0060055]; platelet aggregation [GO:0070527]; regulation of postsynaptic neurotransmitter receptor internalization [GO:0099149]; cell migration [GO:0016477]	fibroblast growth factor binding [GO:0017134]; C-X3-C chemokine binding [GO:0019960]; insulin-like growth factor I binding [GO:0031994]; neuregulin binding [GO:0038132]; virus receptor activity [GO:0001618]; fibronectin binding [GO:0001968]; protease binding [GO:0002020]; protein disulfide isomerase activity [GO:0003756]; platelet-derived growth factor receptor binding [GO:0005161]; integrin binding [GO:0005178]; protein binding [GO:0005515]; coreceptor activity [GO:0015026]; enzyme binding [GO:0019899]; identical protein binding [GO:0042802]; vascular endothelial growth factor receptor 2 binding [GO:0043184]; cell adhesion molecule binding [GO:0050839]; extracellular matrix binding [GO:0050840]; fibrinogen binding [GO:0070051]	glutamatergic synapse [GO:0098978]; nucleus [GO:0005634]; nucleoplasm [GO:0005654]; plasma membrane [GO:0005886]; integral component of plasma membrane [GO:0005887]; cell-cell junction [GO:0005911]; focal adhesion [GO:0005925]; cell surface [GO:0009986]; platelet alpha granule membrane [GO:0031092]; lamellipodium membrane [GO:0031258]; filopodium membrane [GO:0031527]; microvillus membrane [GO:0031528]; ruffle membrane [GO:0032587]; melanosome [GO:0042470]; synapse [GO:0045202]; postsynaptic membrane [GO:0045211]; extracellular exosome [GO:0070062]; integrin complex [GO:0008305]; protein-containing complex [GO:0032991]; integrin alphav-beta3 complex [GO:0034683]; alphav-beta3 integrin-PKCalpha complex [GO:0035866]; alphav-beta3 integrin-IGF-1-IGF1R complex [GO:0035867]; alphav-beta3 integrin-HMGB1 complex [GO:0035868]; receptor complex [GO:0043235]; alphav-beta3 integrin-vitronectin complex [GO:0071062]
Nafisa_SEN2	Integrin beta-3	ITGB3	P05106	P05106	4.6829	0.05	XT NP B	2023ms1276	negative regulation of low-density lipoprotein receptor activity [GO:1905598]; positive regulation of protein phosphorylation [GO:0001934]; positive regulation of endothelial cell proliferation [GO:0001938]; cell adhesion [GO:0007155]; cell-matrix adhesion [GO:0007160]; integrin-mediated signaling pathway [GO:0007229]; blood coagulation [GO:0007596]; positive regulation of endothelial cell migration [GO:0010595]; negative regulation of macrophage derived foam cell differentiation [GO:0010745]; negative regulation of lipid storage [GO:0010888]; smooth muscle cell migration [GO:0014909]; platelet activation [GO:0030168]; positive regulation of vascular endothelial growth factor receptor signaling pathway [GO:0030949]; cell-substrate adhesion [GO:0031589]; activation of protein kinase activity [GO:0032147]; negative regulation of lipid transport [GO:0032369]; regulation of protein localization [GO:0032880]; cell adhesion mediated by integrin [GO:0033627]; heterotypic cell-cell adhesion [GO:0034113]; substrate adhesion-dependent cell spreading [GO:0034446]; tube development [GO:0035295]; apolipoprotein A-I-mediated signaling pathway [GO:0038027]; wound healing [GO:0042060]; apoptotic cell clearance [GO:0043277]; regulation of bone resorption [GO:0045124]; viral entry into host cell [GO:0046718]; mesodermal cell differentiation [GO:0048333]; positive regulation of peptidyl-tyrosine phosphorylation [GO:0050731]; negative regulation of lipoprotein metabolic process [GO:0050748]; negative chemotaxis [GO:0050919]; regulation of serotonin uptake [GO:0051611]; angiogenesis involved in wound healing [GO:0060055]; platelet aggregation [GO:0070527]; regulation of postsynaptic neurotransmitter receptor internalization [GO:0099149]; cell migration [GO:0016477]	fibroblast growth factor binding [GO:0017134]; C-X3-C chemokine binding [GO:0019960]; insulin-like growth factor I binding [GO:0031994]; neuregulin binding [GO:0038132]; virus receptor activity [GO:0001618]; fibronectin binding [GO:0001968]; protease binding [GO:0002020]; protein disulfide isomerase activity [GO:0003756]; platelet-derived growth factor receptor binding [GO:0005161]; integrin binding [GO:0005178]; protein binding [GO:0005515]; coreceptor activity [GO:0015026]; enzyme binding [GO:0019899]; identical protein binding [GO:0042802]; vascular endothelial growth factor receptor 2 binding [GO:0043184]; cell adhesion molecule binding [GO:0050839]; extracellular matrix binding [GO:0050840]; fibrinogen binding [GO:0070051]	glutamatergic synapse [GO:0098978]; nucleus [GO:0005634]; nucleoplasm [GO:0005654]; plasma membrane [GO:0005886]; integral component of plasma membrane [GO:0005887]; cell-cell junction [GO:0005911]; focal adhesion [GO:0005925]; cell surface [GO:0009986]; platelet alpha granule membrane [GO:0031092]; lamellipodium membrane [GO:0031258]; filopodium membrane [GO:0031527]; microvillus membrane [GO:0031528]; ruffle membrane [GO:0032587]; melanosome [GO:0042470]; synapse [GO:0045202]; postsynaptic membrane [GO:0045211]; extracellular exosome [GO:0070062]; integrin complex [GO:0008305]; protein-containing complex [GO:0032991]; integrin alphav-beta3 complex [GO:0034683]; alphav-beta3 integrin-PKCalpha complex [GO:0035866]; alphav-beta3 integrin-IGF-1-IGF1R complex [GO:0035867]; alphav-beta3 integrin-HMGB1 complex [GO:0035868]; receptor complex [GO:0043235]; alphav-beta3 integrin-vitronectin complex [GO:0071062]
Nafisa_SEN1	Integrin beta-3	ITGB3	P05106	P05106	4.7142	0.0965	XT NP B	2023ms1276	negative regulation of low-density lipoprotein receptor activity [GO:1905598]; positive regulation of protein phosphorylation [GO:0001934]; positive regulation of endothelial cell proliferation [GO:0001938]; cell adhesion [GO:0007155]; cell-matrix adhesion [GO:0007160]; integrin-mediated signaling pathway [GO:0007229]; blood coagulation [GO:0007596]; positive regulation of endothelial cell migration [GO:0010595]; negative regulation of macrophage derived foam cell differentiation [GO:0010745]; negative regulation of lipid storage [GO:0010888]; smooth muscle cell migration [GO:0014909]; platelet activation [GO:0030168]; positive regulation of vascular endothelial growth factor receptor signaling pathway [GO:0030949]; cell-substrate adhesion [GO:0031589]; activation of protein kinase activity [GO:0032147]; negative regulation of lipid transport [GO:0032369]; regulation of protein localization [GO:0032880]; cell adhesion mediated by integrin [GO:0033627]; heterotypic cell-cell adhesion [GO:0034113]; substrate adhesion-dependent cell spreading [GO:0034446]; tube development [GO:0035295]; apolipoprotein A-I-mediated signaling pathway [GO:0038027]; wound healing [GO:0042060]; apoptotic cell clearance [GO:0043277]; regulation of bone resorption [GO:0045124]; viral entry into host cell [GO:0046718]; mesodermal cell differentiation [GO:0048333]; positive regulation of peptidyl-tyrosine phosphorylation [GO:0050731]; negative regulation of lipoprotein metabolic process [GO:0050748]; negative chemotaxis [GO:0050919]; regulation of serotonin uptake [GO:0051611]; angiogenesis involved in wound healing [GO:0060055]; platelet aggregation [GO:0070527]; regulation of postsynaptic neurotransmitter receptor internalization [GO:0099149]; cell migration [GO:0016477]	fibroblast growth factor binding [GO:0017134]; C-X3-C chemokine binding [GO:0019960]; insulin-like growth factor I binding [GO:0031994]; neuregulin binding [GO:0038132]; virus receptor activity [GO:0001618]; fibronectin binding [GO:0001968]; protease binding [GO:0002020]; protein disulfide isomerase activity [GO:0003756]; platelet-derived growth factor receptor binding [GO:0005161]; integrin binding [GO:0005178]; protein binding [GO:0005515]; coreceptor activity [GO:0015026]; enzyme binding [GO:0019899]; identical protein binding [GO:0042802]; vascular endothelial growth factor receptor 2 binding [GO:0043184]; cell adhesion molecule binding [GO:0050839]; extracellular matrix binding [GO:0050840]; fibrinogen binding [GO:0070051]	glutamatergic synapse [GO:0098978]; nucleus [GO:0005634]; nucleoplasm [GO:0005654]; plasma membrane [GO:0005886]; integral component of plasma membrane [GO:0005887]; cell-cell junction [GO:0005911]; focal adhesion [GO:0005925]; cell surface [GO:0009986]; platelet alpha granule membrane [GO:0031092]; lamellipodium membrane [GO:0031258]; filopodium membrane [GO:0031527]; microvillus membrane [GO:0031528]; ruffle membrane [GO:0032587]; melanosome [GO:0042470]; synapse [GO:0045202]; postsynaptic membrane [GO:0045211]; extracellular exosome [GO:0070062]; integrin complex [GO:0008305]; protein-containing complex [GO:0032991]; integrin alphav-beta3 complex [GO:0034683]; alphav-beta3 integrin-PKCalpha complex [GO:0035866]; alphav-beta3 integrin-IGF-1-IGF1R complex [GO:0035867]; alphav-beta3 integrin-HMGB1 complex [GO:0035868]; receptor complex [GO:0043235]; alphav-beta3 integrin-vitronectin complex [GO:0071062]
Nafisa_PRO7	Integrin beta-3	ITGB3	P05106	P05106	4.7509	0.196	XT NP B	2023ms1276	negative regulation of low-density lipoprotein receptor activity [GO:1905598]; positive regulation of protein phosphorylation [GO:0001934]; positive regulation of endothelial cell proliferation [GO:0001938]; cell adhesion [GO:0007155]; cell-matrix adhesion [GO:0007160]; integrin-mediated signaling pathway [GO:0007229]; blood coagulation [GO:0007596]; positive regulation of endothelial cell migration [GO:0010595]; negative regulation of macrophage derived foam cell differentiation [GO:0010745]; negative regulation of lipid storage [GO:0010888]; smooth muscle cell migration [GO:0014909]; platelet activation [GO:0030168]; positive regulation of vascular endothelial growth factor receptor signaling pathway [GO:0030949]; cell-substrate adhesion [GO:0031589]; activation of protein kinase activity [GO:0032147]; negative regulation of lipid transport [GO:0032369]; regulation of protein localization [GO:0032880]; cell adhesion mediated by integrin [GO:0033627]; heterotypic cell-cell adhesion [GO:0034113]; substrate adhesion-dependent cell spreading [GO:0034446]; tube development [GO:0035295]; apolipoprotein A-I-mediated signaling pathway [GO:0038027]; wound healing [GO:0042060]; apoptotic cell clearance [GO:0043277]; regulation of bone resorption [GO:0045124]; viral entry into host cell [GO:0046718]; mesodermal cell differentiation [GO:0048333]; positive regulation of peptidyl-tyrosine phosphorylation [GO:0050731]; negative regulation of lipoprotein metabolic process [GO:0050748]; negative chemotaxis [GO:0050919]; regulation of serotonin uptake [GO:0051611]; angiogenesis involved in wound healing [GO:0060055]; platelet aggregation [GO:0070527]; regulation of postsynaptic neurotransmitter receptor internalization [GO:0099149]; cell migration [GO:0016477]	fibroblast growth factor binding [GO:0017134]; C-X3-C chemokine binding [GO:0019960]; insulin-like growth factor I binding [GO:0031994]; neuregulin binding [GO:0038132]; virus receptor activity [GO:0001618]; fibronectin binding [GO:0001968]; protease binding [GO:0002020]; protein disulfide isomerase activity [GO:0003756]; platelet-derived growth factor receptor binding [GO:0005161]; integrin binding [GO:0005178]; protein binding [GO:0005515]; coreceptor activity [GO:0015026]; enzyme binding [GO:0019899]; identical protein binding [GO:0042802]; vascular endothelial growth factor receptor 2 binding [GO:0043184]; cell adhesion molecule binding [GO:0050839]; extracellular matrix binding [GO:0050840]; fibrinogen binding [GO:0070051]	glutamatergic synapse [GO:0098978]; nucleus [GO:0005634]; nucleoplasm [GO:0005654]; plasma membrane [GO:0005886]; integral component of plasma membrane [GO:0005887]; cell-cell junction [GO:0005911]; focal adhesion [GO:0005925]; cell surface [GO:0009986]; platelet alpha granule membrane [GO:0031092]; lamellipodium membrane [GO:0031258]; filopodium membrane [GO:0031527]; microvillus membrane [GO:0031528]; ruffle membrane [GO:0032587]; melanosome [GO:0042470]; synapse [GO:0045202]; postsynaptic membrane [GO:0045211]; extracellular exosome [GO:0070062]; integrin complex [GO:0008305]; protein-containing complex [GO:0032991]; integrin alphav-beta3 complex [GO:0034683]; alphav-beta3 integrin-PKCalpha complex [GO:0035866]; alphav-beta3 integrin-IGF-1-IGF1R complex [GO:0035867]; alphav-beta3 integrin-HMGB1 complex [GO:0035868]; receptor complex [GO:0043235]; alphav-beta3 integrin-vitronectin complex [GO:0071062]
Nafisa_PRO6	Integrin beta-3	ITGB3	P05106	P05106	4.7531	0.2081	XT NP B	2023ms1276	negative regulation of low-density lipoprotein receptor activity [GO:1905598]; positive regulation of protein phosphorylation [GO:0001934]; positive regulation of endothelial cell proliferation [GO:0001938]; cell adhesion [GO:0007155]; cell-matrix adhesion [GO:0007160]; integrin-mediated signaling pathway [GO:0007229]; blood coagulation [GO:0007596]; positive regulation of endothelial cell migration [GO:0010595]; negative regulation of macrophage derived foam cell differentiation [GO:0010745]; negative regulation of lipid storage [GO:0010888]; smooth muscle cell migration [GO:0014909]; platelet activation [GO:0030168]; positive regulation of vascular endothelial growth factor receptor signaling pathway [GO:0030949]; cell-substrate adhesion [GO:0031589]; activation of protein kinase activity [GO:0032147]; negative regulation of lipid transport [GO:0032369]; regulation of protein localization [GO:0032880]; cell adhesion mediated by integrin [GO:0033627]; heterotypic cell-cell adhesion [GO:0034113]; substrate adhesion-dependent cell spreading [GO:0034446]; tube development [GO:0035295]; apolipoprotein A-I-mediated signaling pathway [GO:0038027]; wound healing [GO:0042060]; apoptotic cell clearance [GO:0043277]; regulation of bone resorption [GO:0045124]; viral entry into host cell [GO:0046718]; mesodermal cell differentiation [GO:0048333]; positive regulation of peptidyl-tyrosine phosphorylation [GO:0050731]; negative regulation of lipoprotein metabolic process [GO:0050748]; negative chemotaxis [GO:0050919]; regulation of serotonin uptake [GO:0051611]; angiogenesis involved in wound healing [GO:0060055]; platelet aggregation [GO:0070527]; regulation of postsynaptic neurotransmitter receptor internalization [GO:0099149]; cell migration [GO:0016477]	fibroblast growth factor binding [GO:0017134]; C-X3-C chemokine binding [GO:0019960]; insulin-like growth factor I binding [GO:0031994]; neuregulin binding [GO:0038132]; virus receptor activity [GO:0001618]; fibronectin binding [GO:0001968]; protease binding [GO:0002020]; protein disulfide isomerase activity [GO:0003756]; platelet-derived growth factor receptor binding [GO:0005161]; integrin binding [GO:0005178]; protein binding [GO:0005515]; coreceptor activity [GO:0015026]; enzyme binding [GO:0019899]; identical protein binding [GO:0042802]; vascular endothelial growth factor receptor 2 binding [GO:0043184]; cell adhesion molecule binding [GO:0050839]; extracellular matrix binding [GO:0050840]; fibrinogen binding [GO:0070051]	glutamatergic synapse [GO:0098978]; nucleus [GO:0005634]; nucleoplasm [GO:0005654]; plasma membrane [GO:0005886]; integral component of plasma membrane [GO:0005887]; cell-cell junction [GO:0005911]; focal adhesion [GO:0005925]; cell surface [GO:0009986]; platelet alpha granule membrane [GO:0031092]; lamellipodium membrane [GO:0031258]; filopodium membrane [GO:0031527]; microvillus membrane [GO:0031528]; ruffle membrane [GO:0032587]; melanosome [GO:0042470]; synapse [GO:0045202]; postsynaptic membrane [GO:0045211]; extracellular exosome [GO:0070062]; integrin complex [GO:0008305]; protein-containing complex [GO:0032991]; integrin alphav-beta3 complex [GO:0034683]; alphav-beta3 integrin-PKCalpha complex [GO:0035866]; alphav-beta3 integrin-IGF-1-IGF1R complex [GO:0035867]; alphav-beta3 integrin-HMGB1 complex [GO:0035868]; receptor complex [GO:0043235]; alphav-beta3 integrin-vitronectin complex [GO:0071062]
Nafisa_PRO5	Integrin beta-3	ITGB3	P05106	P05106	4.7765	0.2393	XT NP B	2023ms1276	negative regulation of low-density lipoprotein receptor activity [GO:1905598]; positive regulation of protein phosphorylation [GO:0001934]; positive regulation of endothelial cell proliferation [GO:0001938]; cell adhesion [GO:0007155]; cell-matrix adhesion [GO:0007160]; integrin-mediated signaling pathway [GO:0007229]; blood coagulation [GO:0007596]; positive regulation of endothelial cell migration [GO:0010595]; negative regulation of macrophage derived foam cell differentiation [GO:0010745]; negative regulation of lipid storage [GO:0010888]; smooth muscle cell migration [GO:0014909]; platelet activation [GO:0030168]; positive regulation of vascular endothelial growth factor receptor signaling pathway [GO:0030949]; cell-substrate adhesion [GO:0031589]; activation of protein kinase activity [GO:0032147]; negative regulation of lipid transport [GO:0032369]; regulation of protein localization [GO:0032880]; cell adhesion mediated by integrin [GO:0033627]; heterotypic cell-cell adhesion [GO:0034113]; substrate adhesion-dependent cell spreading [GO:0034446]; tube development [GO:0035295]; apolipoprotein A-I-mediated signaling pathway [GO:0038027]; wound healing [GO:0042060]; apoptotic cell clearance [GO:0043277]; regulation of bone resorption [GO:0045124]; viral entry into host cell [GO:0046718]; mesodermal cell differentiation [GO:0048333]; positive regulation of peptidyl-tyrosine phosphorylation [GO:0050731]; negative regulation of lipoprotein metabolic process [GO:0050748]; negative chemotaxis [GO:0050919]; regulation of serotonin uptake [GO:0051611]; angiogenesis involved in wound healing [GO:0060055]; platelet aggregation [GO:0070527]; regulation of postsynaptic neurotransmitter receptor internalization [GO:0099149]; cell migration [GO:0016477]	fibroblast growth factor binding [GO:0017134]; C-X3-C chemokine binding [GO:0019960]; insulin-like growth factor I binding [GO:0031994]; neuregulin binding [GO:0038132]; virus receptor activity [GO:0001618]; fibronectin binding [GO:0001968]; protease binding [GO:0002020]; protein disulfide isomerase activity [GO:0003756]; platelet-derived growth factor receptor binding [GO:0005161]; integrin binding [GO:0005178]; protein binding [GO:0005515]; coreceptor activity [GO:0015026]; enzyme binding [GO:0019899]; identical protein binding [GO:0042802]; vascular endothelial growth factor receptor 2 binding [GO:0043184]; cell adhesion molecule binding [GO:0050839]; extracellular matrix binding [GO:0050840]; fibrinogen binding [GO:0070051]	glutamatergic synapse [GO:0098978]; nucleus [GO:0005634]; nucleoplasm [GO:0005654]; plasma membrane [GO:0005886]; integral component of plasma membrane [GO:0005887]; cell-cell junction [GO:0005911]; focal adhesion [GO:0005925]; cell surface [GO:0009986]; platelet alpha granule membrane [GO:0031092]; lamellipodium membrane [GO:0031258]; filopodium membrane [GO:0031527]; microvillus membrane [GO:0031528]; ruffle membrane [GO:0032587]; melanosome [GO:0042470]; synapse [GO:0045202]; postsynaptic membrane [GO:0045211]; extracellular exosome [GO:0070062]; integrin complex [GO:0008305]; protein-containing complex [GO:0032991]; integrin alphav-beta3 complex [GO:0034683]; alphav-beta3 integrin-PKCalpha complex [GO:0035866]; alphav-beta3 integrin-IGF-1-IGF1R complex [GO:0035867]; alphav-beta3 integrin-HMGB1 complex [GO:0035868]; receptor complex [GO:0043235]; alphav-beta3 integrin-vitronectin complex [GO:0071062]
Nafisa_PRO4	Integrin beta-3	ITGB3	P05106	P05106	4.7602	0.1879	XT NP B	2023ms1276	negative regulation of low-density lipoprotein receptor activity [GO:1905598]; positive regulation of protein phosphorylation [GO:0001934]; positive regulation of endothelial cell proliferation [GO:0001938]; cell adhesion [GO:0007155]; cell-matrix adhesion [GO:0007160]; integrin-mediated signaling pathway [GO:0007229]; blood coagulation [GO:0007596]; positive regulation of endothelial cell migration [GO:0010595]; negative regulation of macrophage derived foam cell differentiation [GO:0010745]; negative regulation of lipid storage [GO:0010888]; smooth muscle cell migration [GO:0014909]; platelet activation [GO:0030168]; positive regulation of vascular endothelial growth factor receptor signaling pathway [GO:0030949]; cell-substrate adhesion [GO:0031589]; activation of protein kinase activity [GO:0032147]; negative regulation of lipid transport [GO:0032369]; regulation of protein localization [GO:0032880]; cell adhesion mediated by integrin [GO:0033627]; heterotypic cell-cell adhesion [GO:0034113]; substrate adhesion-dependent cell spreading [GO:0034446]; tube development [GO:0035295]; apolipoprotein A-I-mediated signaling pathway [GO:0038027]; wound healing [GO:0042060]; apoptotic cell clearance [GO:0043277]; regulation of bone resorption [GO:0045124]; viral entry into host cell [GO:0046718]; mesodermal cell differentiation [GO:0048333]; positive regulation of peptidyl-tyrosine phosphorylation [GO:0050731]; negative regulation of lipoprotein metabolic process [GO:0050748]; negative chemotaxis [GO:0050919]; regulation of serotonin uptake [GO:0051611]; angiogenesis involved in wound healing [GO:0060055]; platelet aggregation [GO:0070527]; regulation of postsynaptic neurotransmitter receptor internalization [GO:0099149]; cell migration [GO:0016477]	fibroblast growth factor binding [GO:0017134]; C-X3-C chemokine binding [GO:0019960]; insulin-like growth factor I binding [GO:0031994]; neuregulin binding [GO:0038132]; virus receptor activity [GO:0001618]; fibronectin binding [GO:0001968]; protease binding [GO:0002020]; protein disulfide isomerase activity [GO:0003756]; platelet-derived growth factor receptor binding [GO:0005161]; integrin binding [GO:0005178]; protein binding [GO:0005515]; coreceptor activity [GO:0015026]; enzyme binding [GO:0019899]; identical protein binding [GO:0042802]; vascular endothelial growth factor receptor 2 binding [GO:0043184]; cell adhesion molecule binding [GO:0050839]; extracellular matrix binding [GO:0050840]; fibrinogen binding [GO:0070051]	glutamatergic synapse [GO:0098978]; nucleus [GO:0005634]; nucleoplasm [GO:0005654]; plasma membrane [GO:0005886]; integral component of plasma membrane [GO:0005887]; cell-cell junction [GO:0005911]; focal adhesion [GO:0005925]; cell surface [GO:0009986]; platelet alpha granule membrane [GO:0031092]; lamellipodium membrane [GO:0031258]; filopodium membrane [GO:0031527]; microvillus membrane [GO:0031528]; ruffle membrane [GO:0032587]; melanosome [GO:0042470]; synapse [GO:0045202]; postsynaptic membrane [GO:0045211]; extracellular exosome [GO:0070062]; integrin complex [GO:0008305]; protein-containing complex [GO:0032991]; integrin alphav-beta3 complex [GO:0034683]; alphav-beta3 integrin-PKCalpha complex [GO:0035866]; alphav-beta3 integrin-IGF-1-IGF1R complex [GO:0035867]; alphav-beta3 integrin-HMGB1 complex [GO:0035868]; receptor complex [GO:0043235]; alphav-beta3 integrin-vitronectin complex [GO:0071062]
Nafisa_PRO3	Integrin beta-3	ITGB3	P05106	P05106	4.7826	0.212	XT NP B	2023ms1276	negative regulation of low-density lipoprotein receptor activity [GO:1905598]; positive regulation of protein phosphorylation [GO:0001934]; positive regulation of endothelial cell proliferation [GO:0001938]; cell adhesion [GO:0007155]; cell-matrix adhesion [GO:0007160]; integrin-mediated signaling pathway [GO:0007229]; blood coagulation [GO:0007596]; positive regulation of endothelial cell migration [GO:0010595]; negative regulation of macrophage derived foam cell differentiation [GO:0010745]; negative regulation of lipid storage [GO:0010888]; smooth muscle cell migration [GO:0014909]; platelet activation [GO:0030168]; positive regulation of vascular endothelial growth factor receptor signaling pathway [GO:0030949]; cell-substrate adhesion [GO:0031589]; activation of protein kinase activity [GO:0032147]; negative regulation of lipid transport [GO:0032369]; regulation of protein localization [GO:0032880]; cell adhesion mediated by integrin [GO:0033627]; heterotypic cell-cell adhesion [GO:0034113]; substrate adhesion-dependent cell spreading [GO:0034446]; tube development [GO:0035295]; apolipoprotein A-I-mediated signaling pathway [GO:0038027]; wound healing [GO:0042060]; apoptotic cell clearance [GO:0043277]; regulation of bone resorption [GO:0045124]; viral entry into host cell [GO:0046718]; mesodermal cell differentiation [GO:0048333]; positive regulation of peptidyl-tyrosine phosphorylation [GO:0050731]; negative regulation of lipoprotein metabolic process [GO:0050748]; negative chemotaxis [GO:0050919]; regulation of serotonin uptake [GO:0051611]; angiogenesis involved in wound healing [GO:0060055]; platelet aggregation [GO:0070527]; regulation of postsynaptic neurotransmitter receptor internalization [GO:0099149]; cell migration [GO:0016477]	fibroblast growth factor binding [GO:0017134]; C-X3-C chemokine binding [GO:0019960]; insulin-like growth factor I binding [GO:0031994]; neuregulin binding [GO:0038132]; virus receptor activity [GO:0001618]; fibronectin binding [GO:0001968]; protease binding [GO:0002020]; protein disulfide isomerase activity [GO:0003756]; platelet-derived growth factor receptor binding [GO:0005161]; integrin binding [GO:0005178]; protein binding [GO:0005515]; coreceptor activity [GO:0015026]; enzyme binding [GO:0019899]; identical protein binding [GO:0042802]; vascular endothelial growth factor receptor 2 binding [GO:0043184]; cell adhesion molecule binding [GO:0050839]; extracellular matrix binding [GO:0050840]; fibrinogen binding [GO:0070051]	glutamatergic synapse [GO:0098978]; nucleus [GO:0005634]; nucleoplasm [GO:0005654]; plasma membrane [GO:0005886]; integral component of plasma membrane [GO:0005887]; cell-cell junction [GO:0005911]; focal adhesion [GO:0005925]; cell surface [GO:0009986]; platelet alpha granule membrane [GO:0031092]; lamellipodium membrane [GO:0031258]; filopodium membrane [GO:0031527]; microvillus membrane [GO:0031528]; ruffle membrane [GO:0032587]; melanosome [GO:0042470]; synapse [GO:0045202]; postsynaptic membrane [GO:0045211]; extracellular exosome [GO:0070062]; integrin complex [GO:0008305]; protein-containing complex [GO:0032991]; integrin alphav-beta3 complex [GO:0034683]; alphav-beta3 integrin-PKCalpha complex [GO:0035866]; alphav-beta3 integrin-IGF-1-IGF1R complex [GO:0035867]; alphav-beta3 integrin-HMGB1 complex [GO:0035868]; receptor complex [GO:0043235]; alphav-beta3 integrin-vitronectin complex [GO:0071062]
Nafisa_PRO2	Integrin beta-3	ITGB3	P05106	P05106	4.7584	0.2067	XT NP B	2023ms1276	negative regulation of low-density lipoprotein receptor activity [GO:1905598]; positive regulation of protein phosphorylation [GO:0001934]; positive regulation of endothelial cell proliferation [GO:0001938]; cell adhesion [GO:0007155]; cell-matrix adhesion [GO:0007160]; integrin-mediated signaling pathway [GO:0007229]; blood coagulation [GO:0007596]; positive regulation of endothelial cell migration [GO:0010595]; negative regulation of macrophage derived foam cell differentiation [GO:0010745]; negative regulation of lipid storage [GO:0010888]; smooth muscle cell migration [GO:0014909]; platelet activation [GO:0030168]; positive regulation of vascular endothelial growth factor receptor signaling pathway [GO:0030949]; cell-substrate adhesion [GO:0031589]; activation of protein kinase activity [GO:0032147]; negative regulation of lipid transport [GO:0032369]; regulation of protein localization [GO:0032880]; cell adhesion mediated by integrin [GO:0033627]; heterotypic cell-cell adhesion [GO:0034113]; substrate adhesion-dependent cell spreading [GO:0034446]; tube development [GO:0035295]; apolipoprotein A-I-mediated signaling pathway [GO:0038027]; wound healing [GO:0042060]; apoptotic cell clearance [GO:0043277]; regulation of bone resorption [GO:0045124]; viral entry into host cell [GO:0046718]; mesodermal cell differentiation [GO:0048333]; positive regulation of peptidyl-tyrosine phosphorylation [GO:0050731]; negative regulation of lipoprotein metabolic process [GO:0050748]; negative chemotaxis [GO:0050919]; regulation of serotonin uptake [GO:0051611]; angiogenesis involved in wound healing [GO:0060055]; platelet aggregation [GO:0070527]; regulation of postsynaptic neurotransmitter receptor internalization [GO:0099149]; cell migration [GO:0016477]	fibroblast growth factor binding [GO:0017134]; C-X3-C chemokine binding [GO:0019960]; insulin-like growth factor I binding [GO:0031994]; neuregulin binding [GO:0038132]; virus receptor activity [GO:0001618]; fibronectin binding [GO:0001968]; protease binding [GO:0002020]; protein disulfide isomerase activity [GO:0003756]; platelet-derived growth factor receptor binding [GO:0005161]; integrin binding [GO:0005178]; protein binding [GO:0005515]; coreceptor activity [GO:0015026]; enzyme binding [GO:0019899]; identical protein binding [GO:0042802]; vascular endothelial growth factor receptor 2 binding [GO:0043184]; cell adhesion molecule binding [GO:0050839]; extracellular matrix binding [GO:0050840]; fibrinogen binding [GO:0070051]	glutamatergic synapse [GO:0098978]; nucleus [GO:0005634]; nucleoplasm [GO:0005654]; plasma membrane [GO:0005886]; integral component of plasma membrane [GO:0005887]; cell-cell junction [GO:0005911]; focal adhesion [GO:0005925]; cell surface [GO:0009986]; platelet alpha granule membrane [GO:0031092]; lamellipodium membrane [GO:0031258]; filopodium membrane [GO:0031527]; microvillus membrane [GO:0031528]; ruffle membrane [GO:0032587]; melanosome [GO:0042470]; synapse [GO:0045202]; postsynaptic membrane [GO:0045211]; extracellular exosome [GO:0070062]; integrin complex [GO:0008305]; protein-containing complex [GO:0032991]; integrin alphav-beta3 complex [GO:0034683]; alphav-beta3 integrin-PKCalpha complex [GO:0035866]; alphav-beta3 integrin-IGF-1-IGF1R complex [GO:0035867]; alphav-beta3 integrin-HMGB1 complex [GO:0035868]; receptor complex [GO:0043235]; alphav-beta3 integrin-vitronectin complex [GO:0071062]
Nafisa_PRO1	Integrin beta-3	ITGB3	P05106	P05106	4.7305	0.1832	XT NP B	2023ms1276	negative regulation of low-density lipoprotein receptor activity [GO:1905598]; positive regulation of protein phosphorylation [GO:0001934]; positive regulation of endothelial cell proliferation [GO:0001938]; cell adhesion [GO:0007155]; cell-matrix adhesion [GO:0007160]; integrin-mediated signaling pathway [GO:0007229]; blood coagulation [GO:0007596]; positive regulation of endothelial cell migration [GO:0010595]; negative regulation of macrophage derived foam cell differentiation [GO:0010745]; negative regulation of lipid storage [GO:0010888]; smooth muscle cell migration [GO:0014909]; platelet activation [GO:0030168]; positive regulation of vascular endothelial growth factor receptor signaling pathway [GO:0030949]; cell-substrate adhesion [GO:0031589]; activation of protein kinase activity [GO:0032147]; negative regulation of lipid transport [GO:0032369]; regulation of protein localization [GO:0032880]; cell adhesion mediated by integrin [GO:0033627]; heterotypic cell-cell adhesion [GO:0034113]; substrate adhesion-dependent cell spreading [GO:0034446]; tube development [GO:0035295]; apolipoprotein A-I-mediated signaling pathway [GO:0038027]; wound healing [GO:0042060]; apoptotic cell clearance [GO:0043277]; regulation of bone resorption [GO:0045124]; viral entry into host cell [GO:0046718]; mesodermal cell differentiation [GO:0048333]; positive regulation of peptidyl-tyrosine phosphorylation [GO:0050731]; negative regulation of lipoprotein metabolic process [GO:0050748]; negative chemotaxis [GO:0050919]; regulation of serotonin uptake [GO:0051611]; angiogenesis involved in wound healing [GO:0060055]; platelet aggregation [GO:0070527]; regulation of postsynaptic neurotransmitter receptor internalization [GO:0099149]; cell migration [GO:0016477]	fibroblast growth factor binding [GO:0017134]; C-X3-C chemokine binding [GO:0019960]; insulin-like growth factor I binding [GO:0031994]; neuregulin binding [GO:0038132]; virus receptor activity [GO:0001618]; fibronectin binding [GO:0001968]; protease binding [GO:0002020]; protein disulfide isomerase activity [GO:0003756]; platelet-derived growth factor receptor binding [GO:0005161]; integrin binding [GO:0005178]; protein binding [GO:0005515]; coreceptor activity [GO:0015026]; enzyme binding [GO:0019899]; identical protein binding [GO:0042802]; vascular endothelial growth factor receptor 2 binding [GO:0043184]; cell adhesion molecule binding [GO:0050839]; extracellular matrix binding [GO:0050840]; fibrinogen binding [GO:0070051]	glutamatergic synapse [GO:0098978]; nucleus [GO:0005634]; nucleoplasm [GO:0005654]; plasma membrane [GO:0005886]; integral component of plasma membrane [GO:0005887]; cell-cell junction [GO:0005911]; focal adhesion [GO:0005925]; cell surface [GO:0009986]; platelet alpha granule membrane [GO:0031092]; lamellipodium membrane [GO:0031258]; filopodium membrane [GO:0031527]; microvillus membrane [GO:0031528]; ruffle membrane [GO:0032587]; melanosome [GO:0042470]; synapse [GO:0045202]; postsynaptic membrane [GO:0045211]; extracellular exosome [GO:0070062]; integrin complex [GO:0008305]; protein-containing complex [GO:0032991]; integrin alphav-beta3 complex [GO:0034683]; alphav-beta3 integrin-PKCalpha complex [GO:0035866]; alphav-beta3 integrin-IGF-1-IGF1R complex [GO:0035867]; alphav-beta3 integrin-HMGB1 complex [GO:0035868]; receptor complex [GO:0043235]; alphav-beta3 integrin-vitronectin complex [GO:0071062]
Nafisa_SEN7	Fibroblast growth factor receptor 1;Isoform of P11362, Isoform 4 of Fibroblast growth factor receptor 1;Isoform of P11362, Isoform 20 of Fibroblast growth factor receptor 1	FGFR1;FGFR1;FGFR1	NA	P11362;P11362-2;P11362-20	5.195	0.5823	XT NP B	2023ms1276	positive regulation of cell population proliferation [GO:0008284]; fibroblast growth factor receptor signaling pathway [GO:0008543]; MAPK cascade [GO:0000165]; skeletal system development [GO:0001501]; neuron migration [GO:0001764]; epithelial to mesenchymal transition [GO:0001837]; protein phosphorylation [GO:0006468]; positive regulation of phospholipase activity [GO:0010518]; positive regulation of phospholipase C activity [GO:0010863]; positive regulation of phosphatidylinositol 3-kinase signaling [GO:0014068]; cell migration [GO:0016477]; peptidyl-tyrosine phosphorylation [GO:0018108]; chordate embryonic development [GO:0043009]; positive regulation of MAP kinase activity [GO:0043406]; positive regulation of MAPK cascade [GO:0043410]; positive regulation of blood vessel endothelial cell migration [GO:0043536]; regulation of cell differentiation [GO:0045595]; positive regulation of neuron differentiation [GO:0045666]; protein autophosphorylation [GO:0046777]; phosphatidylinositol-mediated signaling [GO:0048015]; skeletal system morphogenesis [GO:0048705]; positive regulation of protein kinase B signaling [GO:0051897]; positive regulation of vascular endothelial cell proliferation [GO:1905564]; positive regulation of endothelial cell chemotaxis to fibroblast growth factor [GO:2000546]; regulation of extrinsic apoptotic signaling pathway in absence of ligand [GO:2001239]; multicellular organism development [GO:0007275]; positive regulation of kinase activity [GO:0033674]; positive regulation of cell differentiation [GO:0045597]; transmembrane receptor protein tyrosine kinase signaling pathway [GO:0007169]; ;	protein tyrosine kinase activity [GO:0004713]; fibroblast growth factor-activated receptor activity [GO:0005007]; protein binding [GO:0005515]; ATP binding [GO:0005524]; heparin binding [GO:0008201]; fibroblast growth factor binding [GO:0017134]; identical protein binding [GO:0042802]; protein homodimerization activity [GO:0042803]; receptor-receptor interaction [GO:0090722]; transmembrane receptor protein tyrosine kinase activity [GO:0004714]; ;	extracellular region [GO:0005576]; nucleus [GO:0005634]; cytosol [GO:0005829]; plasma membrane [GO:0005886]; integral component of membrane [GO:0016021]; cytoplasmic vesicle [GO:0031410]; receptor complex [GO:0043235]; integral component of plasma membrane [GO:0005887]; ;
Nafisa_SEN6	Fibroblast growth factor receptor 1;Isoform of P11362, Isoform 4 of Fibroblast growth factor receptor 1;Isoform of P11362, Isoform 20 of Fibroblast growth factor receptor 1	FGFR1;FGFR1;FGFR1	NA	P11362;P11362-2;P11362-20	5.1768	0.5497	XT NP B	2023ms1276	positive regulation of cell population proliferation [GO:0008284]; fibroblast growth factor receptor signaling pathway [GO:0008543]; MAPK cascade [GO:0000165]; skeletal system development [GO:0001501]; neuron migration [GO:0001764]; epithelial to mesenchymal transition [GO:0001837]; protein phosphorylation [GO:0006468]; positive regulation of phospholipase activity [GO:0010518]; positive regulation of phospholipase C activity [GO:0010863]; positive regulation of phosphatidylinositol 3-kinase signaling [GO:0014068]; cell migration [GO:0016477]; peptidyl-tyrosine phosphorylation [GO:0018108]; chordate embryonic development [GO:0043009]; positive regulation of MAP kinase activity [GO:0043406]; positive regulation of MAPK cascade [GO:0043410]; positive regulation of blood vessel endothelial cell migration [GO:0043536]; regulation of cell differentiation [GO:0045595]; positive regulation of neuron differentiation [GO:0045666]; protein autophosphorylation [GO:0046777]; phosphatidylinositol-mediated signaling [GO:0048015]; skeletal system morphogenesis [GO:0048705]; positive regulation of protein kinase B signaling [GO:0051897]; positive regulation of vascular endothelial cell proliferation [GO:1905564]; positive regulation of endothelial cell chemotaxis to fibroblast growth factor [GO:2000546]; regulation of extrinsic apoptotic signaling pathway in absence of ligand [GO:2001239]; multicellular organism development [GO:0007275]; positive regulation of kinase activity [GO:0033674]; positive regulation of cell differentiation [GO:0045597]; transmembrane receptor protein tyrosine kinase signaling pathway [GO:0007169]; ;	protein tyrosine kinase activity [GO:0004713]; fibroblast growth factor-activated receptor activity [GO:0005007]; protein binding [GO:0005515]; ATP binding [GO:0005524]; heparin binding [GO:0008201]; fibroblast growth factor binding [GO:0017134]; identical protein binding [GO:0042802]; protein homodimerization activity [GO:0042803]; receptor-receptor interaction [GO:0090722]; transmembrane receptor protein tyrosine kinase activity [GO:0004714]; ;	extracellular region [GO:0005576]; nucleus [GO:0005634]; cytosol [GO:0005829]; plasma membrane [GO:0005886]; integral component of membrane [GO:0016021]; cytoplasmic vesicle [GO:0031410]; receptor complex [GO:0043235]; integral component of plasma membrane [GO:0005887]; ;
Nafisa_SEN5	Fibroblast growth factor receptor 1;Isoform of P11362, Isoform 4 of Fibroblast growth factor receptor 1;Isoform of P11362, Isoform 20 of Fibroblast growth factor receptor 1	FGFR1;FGFR1;FGFR1	NA	P11362;P11362-2;P11362-20	5.1459	0.4928	XT NP B	2023ms1276	positive regulation of cell population proliferation [GO:0008284]; fibroblast growth factor receptor signaling pathway [GO:0008543]; MAPK cascade [GO:0000165]; skeletal system development [GO:0001501]; neuron migration [GO:0001764]; epithelial to mesenchymal transition [GO:0001837]; protein phosphorylation [GO:0006468]; positive regulation of phospholipase activity [GO:0010518]; positive regulation of phospholipase C activity [GO:0010863]; positive regulation of phosphatidylinositol 3-kinase signaling [GO:0014068]; cell migration [GO:0016477]; peptidyl-tyrosine phosphorylation [GO:0018108]; chordate embryonic development [GO:0043009]; positive regulation of MAP kinase activity [GO:0043406]; positive regulation of MAPK cascade [GO:0043410]; positive regulation of blood vessel endothelial cell migration [GO:0043536]; regulation of cell differentiation [GO:0045595]; positive regulation of neuron differentiation [GO:0045666]; protein autophosphorylation [GO:0046777]; phosphatidylinositol-mediated signaling [GO:0048015]; skeletal system morphogenesis [GO:0048705]; positive regulation of protein kinase B signaling [GO:0051897]; positive regulation of vascular endothelial cell proliferation [GO:1905564]; positive regulation of endothelial cell chemotaxis to fibroblast growth factor [GO:2000546]; regulation of extrinsic apoptotic signaling pathway in absence of ligand [GO:2001239]; multicellular organism development [GO:0007275]; positive regulation of kinase activity [GO:0033674]; positive regulation of cell differentiation [GO:0045597]; transmembrane receptor protein tyrosine kinase signaling pathway [GO:0007169]; ;	protein tyrosine kinase activity [GO:0004713]; fibroblast growth factor-activated receptor activity [GO:0005007]; protein binding [GO:0005515]; ATP binding [GO:0005524]; heparin binding [GO:0008201]; fibroblast growth factor binding [GO:0017134]; identical protein binding [GO:0042802]; protein homodimerization activity [GO:0042803]; receptor-receptor interaction [GO:0090722]; transmembrane receptor protein tyrosine kinase activity [GO:0004714]; ;	extracellular region [GO:0005576]; nucleus [GO:0005634]; cytosol [GO:0005829]; plasma membrane [GO:0005886]; integral component of membrane [GO:0016021]; cytoplasmic vesicle [GO:0031410]; receptor complex [GO:0043235]; integral component of plasma membrane [GO:0005887]; ;
Nafisa_SEN4	Fibroblast growth factor receptor 1;Isoform of P11362, Isoform 4 of Fibroblast growth factor receptor 1;Isoform of P11362, Isoform 20 of Fibroblast growth factor receptor 1	FGFR1;FGFR1;FGFR1	NA	P11362;P11362-2;P11362-20	5.2096	0.5893	XT NP B	2023ms1276	positive regulation of cell population proliferation [GO:0008284]; fibroblast growth factor receptor signaling pathway [GO:0008543]; MAPK cascade [GO:0000165]; skeletal system development [GO:0001501]; neuron migration [GO:0001764]; epithelial to mesenchymal transition [GO:0001837]; protein phosphorylation [GO:0006468]; positive regulation of phospholipase activity [GO:0010518]; positive regulation of phospholipase C activity [GO:0010863]; positive regulation of phosphatidylinositol 3-kinase signaling [GO:0014068]; cell migration [GO:0016477]; peptidyl-tyrosine phosphorylation [GO:0018108]; chordate embryonic development [GO:0043009]; positive regulation of MAP kinase activity [GO:0043406]; positive regulation of MAPK cascade [GO:0043410]; positive regulation of blood vessel endothelial cell migration [GO:0043536]; regulation of cell differentiation [GO:0045595]; positive regulation of neuron differentiation [GO:0045666]; protein autophosphorylation [GO:0046777]; phosphatidylinositol-mediated signaling [GO:0048015]; skeletal system morphogenesis [GO:0048705]; positive regulation of protein kinase B signaling [GO:0051897]; positive regulation of vascular endothelial cell proliferation [GO:1905564]; positive regulation of endothelial cell chemotaxis to fibroblast growth factor [GO:2000546]; regulation of extrinsic apoptotic signaling pathway in absence of ligand [GO:2001239]; multicellular organism development [GO:0007275]; positive regulation of kinase activity [GO:0033674]; positive regulation of cell differentiation [GO:0045597]; transmembrane receptor protein tyrosine kinase signaling pathway [GO:0007169]; ;	protein tyrosine kinase activity [GO:0004713]; fibroblast growth factor-activated receptor activity [GO:0005007]; protein binding [GO:0005515]; ATP binding [GO:0005524]; heparin binding [GO:0008201]; fibroblast growth factor binding [GO:0017134]; identical protein binding [GO:0042802]; protein homodimerization activity [GO:0042803]; receptor-receptor interaction [GO:0090722]; transmembrane receptor protein tyrosine kinase activity [GO:0004714]; ;	extracellular region [GO:0005576]; nucleus [GO:0005634]; cytosol [GO:0005829]; plasma membrane [GO:0005886]; integral component of membrane [GO:0016021]; cytoplasmic vesicle [GO:0031410]; receptor complex [GO:0043235]; integral component of plasma membrane [GO:0005887]; ;
Nafisa_SEN3	Fibroblast growth factor receptor 1;Isoform of P11362, Isoform 4 of Fibroblast growth factor receptor 1;Isoform of P11362, Isoform 20 of Fibroblast growth factor receptor 1	FGFR1;FGFR1;FGFR1	NA	P11362;P11362-2;P11362-20	5.1767	0.5571	XT NP B	2023ms1276	positive regulation of cell population proliferation [GO:0008284]; fibroblast growth factor receptor signaling pathway [GO:0008543]; MAPK cascade [GO:0000165]; skeletal system development [GO:0001501]; neuron migration [GO:0001764]; epithelial to mesenchymal transition [GO:0001837]; protein phosphorylation [GO:0006468]; positive regulation of phospholipase activity [GO:0010518]; positive regulation of phospholipase C activity [GO:0010863]; positive regulation of phosphatidylinositol 3-kinase signaling [GO:0014068]; cell migration [GO:0016477]; peptidyl-tyrosine phosphorylation [GO:0018108]; chordate embryonic development [GO:0043009]; positive regulation of MAP kinase activity [GO:0043406]; positive regulation of MAPK cascade [GO:0043410]; positive regulation of blood vessel endothelial cell migration [GO:0043536]; regulation of cell differentiation [GO:0045595]; positive regulation of neuron differentiation [GO:0045666]; protein autophosphorylation [GO:0046777]; phosphatidylinositol-mediated signaling [GO:0048015]; skeletal system morphogenesis [GO:0048705]; positive regulation of protein kinase B signaling [GO:0051897]; positive regulation of vascular endothelial cell proliferation [GO:1905564]; positive regulation of endothelial cell chemotaxis to fibroblast growth factor [GO:2000546]; regulation of extrinsic apoptotic signaling pathway in absence of ligand [GO:2001239]; multicellular organism development [GO:0007275]; positive regulation of kinase activity [GO:0033674]; positive regulation of cell differentiation [GO:0045597]; transmembrane receptor protein tyrosine kinase signaling pathway [GO:0007169]; ;	protein tyrosine kinase activity [GO:0004713]; fibroblast growth factor-activated receptor activity [GO:0005007]; protein binding [GO:0005515]; ATP binding [GO:0005524]; heparin binding [GO:0008201]; fibroblast growth factor binding [GO:0017134]; identical protein binding [GO:0042802]; protein homodimerization activity [GO:0042803]; receptor-receptor interaction [GO:0090722]; transmembrane receptor protein tyrosine kinase activity [GO:0004714]; ;	extracellular region [GO:0005576]; nucleus [GO:0005634]; cytosol [GO:0005829]; plasma membrane [GO:0005886]; integral component of membrane [GO:0016021]; cytoplasmic vesicle [GO:0031410]; receptor complex [GO:0043235]; integral component of plasma membrane [GO:0005887]; ;
Nafisa_SEN2	Fibroblast growth factor receptor 1;Isoform of P11362, Isoform 4 of Fibroblast growth factor receptor 1;Isoform of P11362, Isoform 20 of Fibroblast growth factor receptor 1	FGFR1;FGFR1;FGFR1	NA	P11362;P11362-2;P11362-20	5.1535	0.5205	XT NP B	2023ms1276	positive regulation of cell population proliferation [GO:0008284]; fibroblast growth factor receptor signaling pathway [GO:0008543]; MAPK cascade [GO:0000165]; skeletal system development [GO:0001501]; neuron migration [GO:0001764]; epithelial to mesenchymal transition [GO:0001837]; protein phosphorylation [GO:0006468]; positive regulation of phospholipase activity [GO:0010518]; positive regulation of phospholipase C activity [GO:0010863]; positive regulation of phosphatidylinositol 3-kinase signaling [GO:0014068]; cell migration [GO:0016477]; peptidyl-tyrosine phosphorylation [GO:0018108]; chordate embryonic development [GO:0043009]; positive regulation of MAP kinase activity [GO:0043406]; positive regulation of MAPK cascade [GO:0043410]; positive regulation of blood vessel endothelial cell migration [GO:0043536]; regulation of cell differentiation [GO:0045595]; positive regulation of neuron differentiation [GO:0045666]; protein autophosphorylation [GO:0046777]; phosphatidylinositol-mediated signaling [GO:0048015]; skeletal system morphogenesis [GO:0048705]; positive regulation of protein kinase B signaling [GO:0051897]; positive regulation of vascular endothelial cell proliferation [GO:1905564]; positive regulation of endothelial cell chemotaxis to fibroblast growth factor [GO:2000546]; regulation of extrinsic apoptotic signaling pathway in absence of ligand [GO:2001239]; multicellular organism development [GO:0007275]; positive regulation of kinase activity [GO:0033674]; positive regulation of cell differentiation [GO:0045597]; transmembrane receptor protein tyrosine kinase signaling pathway [GO:0007169]; ;	protein tyrosine kinase activity [GO:0004713]; fibroblast growth factor-activated receptor activity [GO:0005007]; protein binding [GO:0005515]; ATP binding [GO:0005524]; heparin binding [GO:0008201]; fibroblast growth factor binding [GO:0017134]; identical protein binding [GO:0042802]; protein homodimerization activity [GO:0042803]; receptor-receptor interaction [GO:0090722]; transmembrane receptor protein tyrosine kinase activity [GO:0004714]; ;	extracellular region [GO:0005576]; nucleus [GO:0005634]; cytosol [GO:0005829]; plasma membrane [GO:0005886]; integral component of membrane [GO:0016021]; cytoplasmic vesicle [GO:0031410]; receptor complex [GO:0043235]; integral component of plasma membrane [GO:0005887]; ;
Nafisa_SEN1	Fibroblast growth factor receptor 1;Isoform of P11362, Isoform 4 of Fibroblast growth factor receptor 1;Isoform of P11362, Isoform 20 of Fibroblast growth factor receptor 1	FGFR1;FGFR1;FGFR1	NA	P11362;P11362-2;P11362-20	5.0876	0.4699	XT NP B	2023ms1276	positive regulation of cell population proliferation [GO:0008284]; fibroblast growth factor receptor signaling pathway [GO:0008543]; MAPK cascade [GO:0000165]; skeletal system development [GO:0001501]; neuron migration [GO:0001764]; epithelial to mesenchymal transition [GO:0001837]; protein phosphorylation [GO:0006468]; positive regulation of phospholipase activity [GO:0010518]; positive regulation of phospholipase C activity [GO:0010863]; positive regulation of phosphatidylinositol 3-kinase signaling [GO:0014068]; cell migration [GO:0016477]; peptidyl-tyrosine phosphorylation [GO:0018108]; chordate embryonic development [GO:0043009]; positive regulation of MAP kinase activity [GO:0043406]; positive regulation of MAPK cascade [GO:0043410]; positive regulation of blood vessel endothelial cell migration [GO:0043536]; regulation of cell differentiation [GO:0045595]; positive regulation of neuron differentiation [GO:0045666]; protein autophosphorylation [GO:0046777]; phosphatidylinositol-mediated signaling [GO:0048015]; skeletal system morphogenesis [GO:0048705]; positive regulation of protein kinase B signaling [GO:0051897]; positive regulation of vascular endothelial cell proliferation [GO:1905564]; positive regulation of endothelial cell chemotaxis to fibroblast growth factor [GO:2000546]; regulation of extrinsic apoptotic signaling pathway in absence of ligand [GO:2001239]; multicellular organism development [GO:0007275]; positive regulation of kinase activity [GO:0033674]; positive regulation of cell differentiation [GO:0045597]; transmembrane receptor protein tyrosine kinase signaling pathway [GO:0007169]; ;	protein tyrosine kinase activity [GO:0004713]; fibroblast growth factor-activated receptor activity [GO:0005007]; protein binding [GO:0005515]; ATP binding [GO:0005524]; heparin binding [GO:0008201]; fibroblast growth factor binding [GO:0017134]; identical protein binding [GO:0042802]; protein homodimerization activity [GO:0042803]; receptor-receptor interaction [GO:0090722]; transmembrane receptor protein tyrosine kinase activity [GO:0004714]; ;	extracellular region [GO:0005576]; nucleus [GO:0005634]; cytosol [GO:0005829]; plasma membrane [GO:0005886]; integral component of membrane [GO:0016021]; cytoplasmic vesicle [GO:0031410]; receptor complex [GO:0043235]; integral component of plasma membrane [GO:0005887]; ;
Nafisa_PRO7	Fibroblast growth factor receptor 1;Isoform of P11362, Isoform 4 of Fibroblast growth factor receptor 1;Isoform of P11362, Isoform 20 of Fibroblast growth factor receptor 1	FGFR1;FGFR1;FGFR1	NA	P11362;P11362-2;P11362-20	5.1974	0.6425	XT NP B	2023ms1276	positive regulation of cell population proliferation [GO:0008284]; fibroblast growth factor receptor signaling pathway [GO:0008543]; MAPK cascade [GO:0000165]; skeletal system development [GO:0001501]; neuron migration [GO:0001764]; epithelial to mesenchymal transition [GO:0001837]; protein phosphorylation [GO:0006468]; positive regulation of phospholipase activity [GO:0010518]; positive regulation of phospholipase C activity [GO:0010863]; positive regulation of phosphatidylinositol 3-kinase signaling [GO:0014068]; cell migration [GO:0016477]; peptidyl-tyrosine phosphorylation [GO:0018108]; chordate embryonic development [GO:0043009]; positive regulation of MAP kinase activity [GO:0043406]; positive regulation of MAPK cascade [GO:0043410]; positive regulation of blood vessel endothelial cell migration [GO:0043536]; regulation of cell differentiation [GO:0045595]; positive regulation of neuron differentiation [GO:0045666]; protein autophosphorylation [GO:0046777]; phosphatidylinositol-mediated signaling [GO:0048015]; skeletal system morphogenesis [GO:0048705]; positive regulation of protein kinase B signaling [GO:0051897]; positive regulation of vascular endothelial cell proliferation [GO:1905564]; positive regulation of endothelial cell chemotaxis to fibroblast growth factor [GO:2000546]; regulation of extrinsic apoptotic signaling pathway in absence of ligand [GO:2001239]; multicellular organism development [GO:0007275]; positive regulation of kinase activity [GO:0033674]; positive regulation of cell differentiation [GO:0045597]; transmembrane receptor protein tyrosine kinase signaling pathway [GO:0007169]; ;	protein tyrosine kinase activity [GO:0004713]; fibroblast growth factor-activated receptor activity [GO:0005007]; protein binding [GO:0005515]; ATP binding [GO:0005524]; heparin binding [GO:0008201]; fibroblast growth factor binding [GO:0017134]; identical protein binding [GO:0042802]; protein homodimerization activity [GO:0042803]; receptor-receptor interaction [GO:0090722]; transmembrane receptor protein tyrosine kinase activity [GO:0004714]; ;	extracellular region [GO:0005576]; nucleus [GO:0005634]; cytosol [GO:0005829]; plasma membrane [GO:0005886]; integral component of membrane [GO:0016021]; cytoplasmic vesicle [GO:0031410]; receptor complex [GO:0043235]; integral component of plasma membrane [GO:0005887]; ;
Nafisa_PRO6	Fibroblast growth factor receptor 1;Isoform of P11362, Isoform 4 of Fibroblast growth factor receptor 1;Isoform of P11362, Isoform 20 of Fibroblast growth factor receptor 1	FGFR1;FGFR1;FGFR1	NA	P11362;P11362-2;P11362-20	5.1995	0.6545	XT NP B	2023ms1276	positive regulation of cell population proliferation [GO:0008284]; fibroblast growth factor receptor signaling pathway [GO:0008543]; MAPK cascade [GO:0000165]; skeletal system development [GO:0001501]; neuron migration [GO:0001764]; epithelial to mesenchymal transition [GO:0001837]; protein phosphorylation [GO:0006468]; positive regulation of phospholipase activity [GO:0010518]; positive regulation of phospholipase C activity [GO:0010863]; positive regulation of phosphatidylinositol 3-kinase signaling [GO:0014068]; cell migration [GO:0016477]; peptidyl-tyrosine phosphorylation [GO:0018108]; chordate embryonic development [GO:0043009]; positive regulation of MAP kinase activity [GO:0043406]; positive regulation of MAPK cascade [GO:0043410]; positive regulation of blood vessel endothelial cell migration [GO:0043536]; regulation of cell differentiation [GO:0045595]; positive regulation of neuron differentiation [GO:0045666]; protein autophosphorylation [GO:0046777]; phosphatidylinositol-mediated signaling [GO:0048015]; skeletal system morphogenesis [GO:0048705]; positive regulation of protein kinase B signaling [GO:0051897]; positive regulation of vascular endothelial cell proliferation [GO:1905564]; positive regulation of endothelial cell chemotaxis to fibroblast growth factor [GO:2000546]; regulation of extrinsic apoptotic signaling pathway in absence of ligand [GO:2001239]; multicellular organism development [GO:0007275]; positive regulation of kinase activity [GO:0033674]; positive regulation of cell differentiation [GO:0045597]; transmembrane receptor protein tyrosine kinase signaling pathway [GO:0007169]; ;	protein tyrosine kinase activity [GO:0004713]; fibroblast growth factor-activated receptor activity [GO:0005007]; protein binding [GO:0005515]; ATP binding [GO:0005524]; heparin binding [GO:0008201]; fibroblast growth factor binding [GO:0017134]; identical protein binding [GO:0042802]; protein homodimerization activity [GO:0042803]; receptor-receptor interaction [GO:0090722]; transmembrane receptor protein tyrosine kinase activity [GO:0004714]; ;	extracellular region [GO:0005576]; nucleus [GO:0005634]; cytosol [GO:0005829]; plasma membrane [GO:0005886]; integral component of membrane [GO:0016021]; cytoplasmic vesicle [GO:0031410]; receptor complex [GO:0043235]; integral component of plasma membrane [GO:0005887]; ;
Nafisa_PRO5	Fibroblast growth factor receptor 1;Isoform of P11362, Isoform 4 of Fibroblast growth factor receptor 1;Isoform of P11362, Isoform 20 of Fibroblast growth factor receptor 1	FGFR1;FGFR1;FGFR1	NA	P11362;P11362-2;P11362-20	5.2073	0.6701	XT NP B	2023ms1276	positive regulation of cell population proliferation [GO:0008284]; fibroblast growth factor receptor signaling pathway [GO:0008543]; MAPK cascade [GO:0000165]; skeletal system development [GO:0001501]; neuron migration [GO:0001764]; epithelial to mesenchymal transition [GO:0001837]; protein phosphorylation [GO:0006468]; positive regulation of phospholipase activity [GO:0010518]; positive regulation of phospholipase C activity [GO:0010863]; positive regulation of phosphatidylinositol 3-kinase signaling [GO:0014068]; cell migration [GO:0016477]; peptidyl-tyrosine phosphorylation [GO:0018108]; chordate embryonic development [GO:0043009]; positive regulation of MAP kinase activity [GO:0043406]; positive regulation of MAPK cascade [GO:0043410]; positive regulation of blood vessel endothelial cell migration [GO:0043536]; regulation of cell differentiation [GO:0045595]; positive regulation of neuron differentiation [GO:0045666]; protein autophosphorylation [GO:0046777]; phosphatidylinositol-mediated signaling [GO:0048015]; skeletal system morphogenesis [GO:0048705]; positive regulation of protein kinase B signaling [GO:0051897]; positive regulation of vascular endothelial cell proliferation [GO:1905564]; positive regulation of endothelial cell chemotaxis to fibroblast growth factor [GO:2000546]; regulation of extrinsic apoptotic signaling pathway in absence of ligand [GO:2001239]; multicellular organism development [GO:0007275]; positive regulation of kinase activity [GO:0033674]; positive regulation of cell differentiation [GO:0045597]; transmembrane receptor protein tyrosine kinase signaling pathway [GO:0007169]; ;	protein tyrosine kinase activity [GO:0004713]; fibroblast growth factor-activated receptor activity [GO:0005007]; protein binding [GO:0005515]; ATP binding [GO:0005524]; heparin binding [GO:0008201]; fibroblast growth factor binding [GO:0017134]; identical protein binding [GO:0042802]; protein homodimerization activity [GO:0042803]; receptor-receptor interaction [GO:0090722]; transmembrane receptor protein tyrosine kinase activity [GO:0004714]; ;	extracellular region [GO:0005576]; nucleus [GO:0005634]; cytosol [GO:0005829]; plasma membrane [GO:0005886]; integral component of membrane [GO:0016021]; cytoplasmic vesicle [GO:0031410]; receptor complex [GO:0043235]; integral component of plasma membrane [GO:0005887]; ;
Nafisa_PRO4	Fibroblast growth factor receptor 1;Isoform of P11362, Isoform 4 of Fibroblast growth factor receptor 1;Isoform of P11362, Isoform 20 of Fibroblast growth factor receptor 1	FGFR1;FGFR1;FGFR1	NA	P11362;P11362-2;P11362-20	5.2101	0.6379	XT NP B	2023ms1276	positive regulation of cell population proliferation [GO:0008284]; fibroblast growth factor receptor signaling pathway [GO:0008543]; MAPK cascade [GO:0000165]; skeletal system development [GO:0001501]; neuron migration [GO:0001764]; epithelial to mesenchymal transition [GO:0001837]; protein phosphorylation [GO:0006468]; positive regulation of phospholipase activity [GO:0010518]; positive regulation of phospholipase C activity [GO:0010863]; positive regulation of phosphatidylinositol 3-kinase signaling [GO:0014068]; cell migration [GO:0016477]; peptidyl-tyrosine phosphorylation [GO:0018108]; chordate embryonic development [GO:0043009]; positive regulation of MAP kinase activity [GO:0043406]; positive regulation of MAPK cascade [GO:0043410]; positive regulation of blood vessel endothelial cell migration [GO:0043536]; regulation of cell differentiation [GO:0045595]; positive regulation of neuron differentiation [GO:0045666]; protein autophosphorylation [GO:0046777]; phosphatidylinositol-mediated signaling [GO:0048015]; skeletal system morphogenesis [GO:0048705]; positive regulation of protein kinase B signaling [GO:0051897]; positive regulation of vascular endothelial cell proliferation [GO:1905564]; positive regulation of endothelial cell chemotaxis to fibroblast growth factor [GO:2000546]; regulation of extrinsic apoptotic signaling pathway in absence of ligand [GO:2001239]; multicellular organism development [GO:0007275]; positive regulation of kinase activity [GO:0033674]; positive regulation of cell differentiation [GO:0045597]; transmembrane receptor protein tyrosine kinase signaling pathway [GO:0007169]; ;	protein tyrosine kinase activity [GO:0004713]; fibroblast growth factor-activated receptor activity [GO:0005007]; protein binding [GO:0005515]; ATP binding [GO:0005524]; heparin binding [GO:0008201]; fibroblast growth factor binding [GO:0017134]; identical protein binding [GO:0042802]; protein homodimerization activity [GO:0042803]; receptor-receptor interaction [GO:0090722]; transmembrane receptor protein tyrosine kinase activity [GO:0004714]; ;	extracellular region [GO:0005576]; nucleus [GO:0005634]; cytosol [GO:0005829]; plasma membrane [GO:0005886]; integral component of membrane [GO:0016021]; cytoplasmic vesicle [GO:0031410]; receptor complex [GO:0043235]; integral component of plasma membrane [GO:0005887]; ;
Nafisa_PRO3	Fibroblast growth factor receptor 1;Isoform of P11362, Isoform 4 of Fibroblast growth factor receptor 1;Isoform of P11362, Isoform 20 of Fibroblast growth factor receptor 1	FGFR1;FGFR1;FGFR1	NA	P11362;P11362-2;P11362-20	5.2518	0.6813	XT NP B	2023ms1276	positive regulation of cell population proliferation [GO:0008284]; fibroblast growth factor receptor signaling pathway [GO:0008543]; MAPK cascade [GO:0000165]; skeletal system development [GO:0001501]; neuron migration [GO:0001764]; epithelial to mesenchymal transition [GO:0001837]; protein phosphorylation [GO:0006468]; positive regulation of phospholipase activity [GO:0010518]; positive regulation of phospholipase C activity [GO:0010863]; positive regulation of phosphatidylinositol 3-kinase signaling [GO:0014068]; cell migration [GO:0016477]; peptidyl-tyrosine phosphorylation [GO:0018108]; chordate embryonic development [GO:0043009]; positive regulation of MAP kinase activity [GO:0043406]; positive regulation of MAPK cascade [GO:0043410]; positive regulation of blood vessel endothelial cell migration [GO:0043536]; regulation of cell differentiation [GO:0045595]; positive regulation of neuron differentiation [GO:0045666]; protein autophosphorylation [GO:0046777]; phosphatidylinositol-mediated signaling [GO:0048015]; skeletal system morphogenesis [GO:0048705]; positive regulation of protein kinase B signaling [GO:0051897]; positive regulation of vascular endothelial cell proliferation [GO:1905564]; positive regulation of endothelial cell chemotaxis to fibroblast growth factor [GO:2000546]; regulation of extrinsic apoptotic signaling pathway in absence of ligand [GO:2001239]; multicellular organism development [GO:0007275]; positive regulation of kinase activity [GO:0033674]; positive regulation of cell differentiation [GO:0045597]; transmembrane receptor protein tyrosine kinase signaling pathway [GO:0007169]; ;	protein tyrosine kinase activity [GO:0004713]; fibroblast growth factor-activated receptor activity [GO:0005007]; protein binding [GO:0005515]; ATP binding [GO:0005524]; heparin binding [GO:0008201]; fibroblast growth factor binding [GO:0017134]; identical protein binding [GO:0042802]; protein homodimerization activity [GO:0042803]; receptor-receptor interaction [GO:0090722]; transmembrane receptor protein tyrosine kinase activity [GO:0004714]; ;	extracellular region [GO:0005576]; nucleus [GO:0005634]; cytosol [GO:0005829]; plasma membrane [GO:0005886]; integral component of membrane [GO:0016021]; cytoplasmic vesicle [GO:0031410]; receptor complex [GO:0043235]; integral component of plasma membrane [GO:0005887]; ;
Nafisa_PRO2	Fibroblast growth factor receptor 1;Isoform of P11362, Isoform 4 of Fibroblast growth factor receptor 1;Isoform of P11362, Isoform 20 of Fibroblast growth factor receptor 1	FGFR1;FGFR1;FGFR1	NA	P11362;P11362-2;P11362-20	5.2695	0.7177	XT NP B	2023ms1276	positive regulation of cell population proliferation [GO:0008284]; fibroblast growth factor receptor signaling pathway [GO:0008543]; MAPK cascade [GO:0000165]; skeletal system development [GO:0001501]; neuron migration [GO:0001764]; epithelial to mesenchymal transition [GO:0001837]; protein phosphorylation [GO:0006468]; positive regulation of phospholipase activity [GO:0010518]; positive regulation of phospholipase C activity [GO:0010863]; positive regulation of phosphatidylinositol 3-kinase signaling [GO:0014068]; cell migration [GO:0016477]; peptidyl-tyrosine phosphorylation [GO:0018108]; chordate embryonic development [GO:0043009]; positive regulation of MAP kinase activity [GO:0043406]; positive regulation of MAPK cascade [GO:0043410]; positive regulation of blood vessel endothelial cell migration [GO:0043536]; regulation of cell differentiation [GO:0045595]; positive regulation of neuron differentiation [GO:0045666]; protein autophosphorylation [GO:0046777]; phosphatidylinositol-mediated signaling [GO:0048015]; skeletal system morphogenesis [GO:0048705]; positive regulation of protein kinase B signaling [GO:0051897]; positive regulation of vascular endothelial cell proliferation [GO:1905564]; positive regulation of endothelial cell chemotaxis to fibroblast growth factor [GO:2000546]; regulation of extrinsic apoptotic signaling pathway in absence of ligand [GO:2001239]; multicellular organism development [GO:0007275]; positive regulation of kinase activity [GO:0033674]; positive regulation of cell differentiation [GO:0045597]; transmembrane receptor protein tyrosine kinase signaling pathway [GO:0007169]; ;	protein tyrosine kinase activity [GO:0004713]; fibroblast growth factor-activated receptor activity [GO:0005007]; protein binding [GO:0005515]; ATP binding [GO:0005524]; heparin binding [GO:0008201]; fibroblast growth factor binding [GO:0017134]; identical protein binding [GO:0042802]; protein homodimerization activity [GO:0042803]; receptor-receptor interaction [GO:0090722]; transmembrane receptor protein tyrosine kinase activity [GO:0004714]; ;	extracellular region [GO:0005576]; nucleus [GO:0005634]; cytosol [GO:0005829]; plasma membrane [GO:0005886]; integral component of membrane [GO:0016021]; cytoplasmic vesicle [GO:0031410]; receptor complex [GO:0043235]; integral component of plasma membrane [GO:0005887]; ;
Nafisa_PRO1	Fibroblast growth factor receptor 1;Isoform of P11362, Isoform 4 of Fibroblast growth factor receptor 1;Isoform of P11362, Isoform 20 of Fibroblast growth factor receptor 1	FGFR1;FGFR1;FGFR1	NA	P11362;P11362-2;P11362-20	5.255	0.7077	XT NP B	2023ms1276	positive regulation of cell population proliferation [GO:0008284]; fibroblast growth factor receptor signaling pathway [GO:0008543]; MAPK cascade [GO:0000165]; skeletal system development [GO:0001501]; neuron migration [GO:0001764]; epithelial to mesenchymal transition [GO:0001837]; protein phosphorylation [GO:0006468]; positive regulation of phospholipase activity [GO:0010518]; positive regulation of phospholipase C activity [GO:0010863]; positive regulation of phosphatidylinositol 3-kinase signaling [GO:0014068]; cell migration [GO:0016477]; peptidyl-tyrosine phosphorylation [GO:0018108]; chordate embryonic development [GO:0043009]; positive regulation of MAP kinase activity [GO:0043406]; positive regulation of MAPK cascade [GO:0043410]; positive regulation of blood vessel endothelial cell migration [GO:0043536]; regulation of cell differentiation [GO:0045595]; positive regulation of neuron differentiation [GO:0045666]; protein autophosphorylation [GO:0046777]; phosphatidylinositol-mediated signaling [GO:0048015]; skeletal system morphogenesis [GO:0048705]; positive regulation of protein kinase B signaling [GO:0051897]; positive regulation of vascular endothelial cell proliferation [GO:1905564]; positive regulation of endothelial cell chemotaxis to fibroblast growth factor [GO:2000546]; regulation of extrinsic apoptotic signaling pathway in absence of ligand [GO:2001239]; multicellular organism development [GO:0007275]; positive regulation of kinase activity [GO:0033674]; positive regulation of cell differentiation [GO:0045597]; transmembrane receptor protein tyrosine kinase signaling pathway [GO:0007169]; ;	protein tyrosine kinase activity [GO:0004713]; fibroblast growth factor-activated receptor activity [GO:0005007]; protein binding [GO:0005515]; ATP binding [GO:0005524]; heparin binding [GO:0008201]; fibroblast growth factor binding [GO:0017134]; identical protein binding [GO:0042802]; protein homodimerization activity [GO:0042803]; receptor-receptor interaction [GO:0090722]; transmembrane receptor protein tyrosine kinase activity [GO:0004714]; ;	extracellular region [GO:0005576]; nucleus [GO:0005634]; cytosol [GO:0005829]; plasma membrane [GO:0005886]; integral component of membrane [GO:0016021]; cytoplasmic vesicle [GO:0031410]; receptor complex [GO:0043235]; integral component of plasma membrane [GO:0005887]; ;
Nafisa_SEN7	Sorting nexin-17	SNX17	B4DTB8	Q15036	4.4275	-0.1852	XT NP A	2023ms1276	kidney development [GO:0001822]; cardiac septum development [GO:0003279]; cholesterol catabolic process [GO:0006707]; intracellular protein transport [GO:0006886]; receptor-mediated endocytosis [GO:0006898]; signal transduction [GO:0007165]; endosomal transport [GO:0016197]; regulation of endocytosis [GO:0030100]; endocytic recycling [GO:0032456]; aorta development [GO:0035904]; coronary vasculature development [GO:0060976]	signaling receptor binding [GO:0005102]; protein binding [GO:0005515]; protein C-terminus binding [GO:0008022]; phosphatidylinositol binding [GO:0035091]; low-density lipoprotein particle receptor binding [GO:0050750]	endosome [GO:0005768]; early endosome [GO:0005769]; Golgi apparatus [GO:0005794]; cytosol [GO:0005829]; endosome membrane [GO:0010008]; membrane [GO:0016020]; cytoplasmic vesicle [GO:0031410]; intracellular membrane-bounded organelle [GO:0043231]; protein-containing complex [GO:0032991]
Nafisa_SEN6	Sorting nexin-17	SNX17	B4DTB8	Q15036	4.4484	-0.1787	XT NP A	2023ms1276	kidney development [GO:0001822]; cardiac septum development [GO:0003279]; cholesterol catabolic process [GO:0006707]; intracellular protein transport [GO:0006886]; receptor-mediated endocytosis [GO:0006898]; signal transduction [GO:0007165]; endosomal transport [GO:0016197]; regulation of endocytosis [GO:0030100]; endocytic recycling [GO:0032456]; aorta development [GO:0035904]; coronary vasculature development [GO:0060976]	signaling receptor binding [GO:0005102]; protein binding [GO:0005515]; protein C-terminus binding [GO:0008022]; phosphatidylinositol binding [GO:0035091]; low-density lipoprotein particle receptor binding [GO:0050750]	endosome [GO:0005768]; early endosome [GO:0005769]; Golgi apparatus [GO:0005794]; cytosol [GO:0005829]; endosome membrane [GO:0010008]; membrane [GO:0016020]; cytoplasmic vesicle [GO:0031410]; intracellular membrane-bounded organelle [GO:0043231]; protein-containing complex [GO:0032991]
Nafisa_SEN5	Sorting nexin-17	SNX17	B4DTB8	Q15036	4.5103	-0.1428	XT NP A	2023ms1276	kidney development [GO:0001822]; cardiac septum development [GO:0003279]; cholesterol catabolic process [GO:0006707]; intracellular protein transport [GO:0006886]; receptor-mediated endocytosis [GO:0006898]; signal transduction [GO:0007165]; endosomal transport [GO:0016197]; regulation of endocytosis [GO:0030100]; endocytic recycling [GO:0032456]; aorta development [GO:0035904]; coronary vasculature development [GO:0060976]	signaling receptor binding [GO:0005102]; protein binding [GO:0005515]; protein C-terminus binding [GO:0008022]; phosphatidylinositol binding [GO:0035091]; low-density lipoprotein particle receptor binding [GO:0050750]	endosome [GO:0005768]; early endosome [GO:0005769]; Golgi apparatus [GO:0005794]; cytosol [GO:0005829]; endosome membrane [GO:0010008]; membrane [GO:0016020]; cytoplasmic vesicle [GO:0031410]; intracellular membrane-bounded organelle [GO:0043231]; protein-containing complex [GO:0032991]
Nafisa_SEN4	Sorting nexin-17	SNX17	B4DTB8	Q15036	4.4574	-0.163	XT NP A	2023ms1276	kidney development [GO:0001822]; cardiac septum development [GO:0003279]; cholesterol catabolic process [GO:0006707]; intracellular protein transport [GO:0006886]; receptor-mediated endocytosis [GO:0006898]; signal transduction [GO:0007165]; endosomal transport [GO:0016197]; regulation of endocytosis [GO:0030100]; endocytic recycling [GO:0032456]; aorta development [GO:0035904]; coronary vasculature development [GO:0060976]	signaling receptor binding [GO:0005102]; protein binding [GO:0005515]; protein C-terminus binding [GO:0008022]; phosphatidylinositol binding [GO:0035091]; low-density lipoprotein particle receptor binding [GO:0050750]	endosome [GO:0005768]; early endosome [GO:0005769]; Golgi apparatus [GO:0005794]; cytosol [GO:0005829]; endosome membrane [GO:0010008]; membrane [GO:0016020]; cytoplasmic vesicle [GO:0031410]; intracellular membrane-bounded organelle [GO:0043231]; protein-containing complex [GO:0032991]
Nafisa_SEN3	Sorting nexin-17	SNX17	B4DTB8	Q15036	4.4393	-0.1803	XT NP A	2023ms1276	kidney development [GO:0001822]; cardiac septum development [GO:0003279]; cholesterol catabolic process [GO:0006707]; intracellular protein transport [GO:0006886]; receptor-mediated endocytosis [GO:0006898]; signal transduction [GO:0007165]; endosomal transport [GO:0016197]; regulation of endocytosis [GO:0030100]; endocytic recycling [GO:0032456]; aorta development [GO:0035904]; coronary vasculature development [GO:0060976]	signaling receptor binding [GO:0005102]; protein binding [GO:0005515]; protein C-terminus binding [GO:0008022]; phosphatidylinositol binding [GO:0035091]; low-density lipoprotein particle receptor binding [GO:0050750]	endosome [GO:0005768]; early endosome [GO:0005769]; Golgi apparatus [GO:0005794]; cytosol [GO:0005829]; endosome membrane [GO:0010008]; membrane [GO:0016020]; cytoplasmic vesicle [GO:0031410]; intracellular membrane-bounded organelle [GO:0043231]; protein-containing complex [GO:0032991]
Nafisa_SEN2	Sorting nexin-17	SNX17	B4DTB8	Q15036	4.4046	-0.2283	XT NP A	2023ms1276	kidney development [GO:0001822]; cardiac septum development [GO:0003279]; cholesterol catabolic process [GO:0006707]; intracellular protein transport [GO:0006886]; receptor-mediated endocytosis [GO:0006898]; signal transduction [GO:0007165]; endosomal transport [GO:0016197]; regulation of endocytosis [GO:0030100]; endocytic recycling [GO:0032456]; aorta development [GO:0035904]; coronary vasculature development [GO:0060976]	signaling receptor binding [GO:0005102]; protein binding [GO:0005515]; protein C-terminus binding [GO:0008022]; phosphatidylinositol binding [GO:0035091]; low-density lipoprotein particle receptor binding [GO:0050750]	endosome [GO:0005768]; early endosome [GO:0005769]; Golgi apparatus [GO:0005794]; cytosol [GO:0005829]; endosome membrane [GO:0010008]; membrane [GO:0016020]; cytoplasmic vesicle [GO:0031410]; intracellular membrane-bounded organelle [GO:0043231]; protein-containing complex [GO:0032991]
Nafisa_SEN1	Sorting nexin-17	SNX17	B4DTB8	Q15036	4.3301	-0.2876	XT NP A	2023ms1276	kidney development [GO:0001822]; cardiac septum development [GO:0003279]; cholesterol catabolic process [GO:0006707]; intracellular protein transport [GO:0006886]; receptor-mediated endocytosis [GO:0006898]; signal transduction [GO:0007165]; endosomal transport [GO:0016197]; regulation of endocytosis [GO:0030100]; endocytic recycling [GO:0032456]; aorta development [GO:0035904]; coronary vasculature development [GO:0060976]	signaling receptor binding [GO:0005102]; protein binding [GO:0005515]; protein C-terminus binding [GO:0008022]; phosphatidylinositol binding [GO:0035091]; low-density lipoprotein particle receptor binding [GO:0050750]	endosome [GO:0005768]; early endosome [GO:0005769]; Golgi apparatus [GO:0005794]; cytosol [GO:0005829]; endosome membrane [GO:0010008]; membrane [GO:0016020]; cytoplasmic vesicle [GO:0031410]; intracellular membrane-bounded organelle [GO:0043231]; protein-containing complex [GO:0032991]
Nafisa_PRO7	Sorting nexin-17	SNX17	B4DTB8	Q15036	4.3503	-0.2045	XT NP A	2023ms1276	kidney development [GO:0001822]; cardiac septum development [GO:0003279]; cholesterol catabolic process [GO:0006707]; intracellular protein transport [GO:0006886]; receptor-mediated endocytosis [GO:0006898]; signal transduction [GO:0007165]; endosomal transport [GO:0016197]; regulation of endocytosis [GO:0030100]; endocytic recycling [GO:0032456]; aorta development [GO:0035904]; coronary vasculature development [GO:0060976]	signaling receptor binding [GO:0005102]; protein binding [GO:0005515]; protein C-terminus binding [GO:0008022]; phosphatidylinositol binding [GO:0035091]; low-density lipoprotein particle receptor binding [GO:0050750]	endosome [GO:0005768]; early endosome [GO:0005769]; Golgi apparatus [GO:0005794]; cytosol [GO:0005829]; endosome membrane [GO:0010008]; membrane [GO:0016020]; cytoplasmic vesicle [GO:0031410]; intracellular membrane-bounded organelle [GO:0043231]; protein-containing complex [GO:0032991]
Nafisa_PRO6	Sorting nexin-17	SNX17	B4DTB8	Q15036	4.1283	-0.4168	XT NP A	2023ms1276	kidney development [GO:0001822]; cardiac septum development [GO:0003279]; cholesterol catabolic process [GO:0006707]; intracellular protein transport [GO:0006886]; receptor-mediated endocytosis [GO:0006898]; signal transduction [GO:0007165]; endosomal transport [GO:0016197]; regulation of endocytosis [GO:0030100]; endocytic recycling [GO:0032456]; aorta development [GO:0035904]; coronary vasculature development [GO:0060976]	signaling receptor binding [GO:0005102]; protein binding [GO:0005515]; protein C-terminus binding [GO:0008022]; phosphatidylinositol binding [GO:0035091]; low-density lipoprotein particle receptor binding [GO:0050750]	endosome [GO:0005768]; early endosome [GO:0005769]; Golgi apparatus [GO:0005794]; cytosol [GO:0005829]; endosome membrane [GO:0010008]; membrane [GO:0016020]; cytoplasmic vesicle [GO:0031410]; intracellular membrane-bounded organelle [GO:0043231]; protein-containing complex [GO:0032991]
Nafisa_PRO5	Sorting nexin-17	SNX17	B4DTB8	Q15036	4.2342	-0.303	XT NP A	2023ms1276	kidney development [GO:0001822]; cardiac septum development [GO:0003279]; cholesterol catabolic process [GO:0006707]; intracellular protein transport [GO:0006886]; receptor-mediated endocytosis [GO:0006898]; signal transduction [GO:0007165]; endosomal transport [GO:0016197]; regulation of endocytosis [GO:0030100]; endocytic recycling [GO:0032456]; aorta development [GO:0035904]; coronary vasculature development [GO:0060976]	signaling receptor binding [GO:0005102]; protein binding [GO:0005515]; protein C-terminus binding [GO:0008022]; phosphatidylinositol binding [GO:0035091]; low-density lipoprotein particle receptor binding [GO:0050750]	endosome [GO:0005768]; early endosome [GO:0005769]; Golgi apparatus [GO:0005794]; cytosol [GO:0005829]; endosome membrane [GO:0010008]; membrane [GO:0016020]; cytoplasmic vesicle [GO:0031410]; intracellular membrane-bounded organelle [GO:0043231]; protein-containing complex [GO:0032991]
Nafisa_PRO4	Sorting nexin-17	SNX17	B4DTB8	Q15036	4.3056	-0.2666	XT NP A	2023ms1276	kidney development [GO:0001822]; cardiac septum development [GO:0003279]; cholesterol catabolic process [GO:0006707]; intracellular protein transport [GO:0006886]; receptor-mediated endocytosis [GO:0006898]; signal transduction [GO:0007165]; endosomal transport [GO:0016197]; regulation of endocytosis [GO:0030100]; endocytic recycling [GO:0032456]; aorta development [GO:0035904]; coronary vasculature development [GO:0060976]	signaling receptor binding [GO:0005102]; protein binding [GO:0005515]; protein C-terminus binding [GO:0008022]; phosphatidylinositol binding [GO:0035091]; low-density lipoprotein particle receptor binding [GO:0050750]	endosome [GO:0005768]; early endosome [GO:0005769]; Golgi apparatus [GO:0005794]; cytosol [GO:0005829]; endosome membrane [GO:0010008]; membrane [GO:0016020]; cytoplasmic vesicle [GO:0031410]; intracellular membrane-bounded organelle [GO:0043231]; protein-containing complex [GO:0032991]
Nafisa_PRO3	Sorting nexin-17	SNX17	B4DTB8	Q15036	4.366	-0.2046	XT NP A	2023ms1276	kidney development [GO:0001822]; cardiac septum development [GO:0003279]; cholesterol catabolic process [GO:0006707]; intracellular protein transport [GO:0006886]; receptor-mediated endocytosis [GO:0006898]; signal transduction [GO:0007165]; endosomal transport [GO:0016197]; regulation of endocytosis [GO:0030100]; endocytic recycling [GO:0032456]; aorta development [GO:0035904]; coronary vasculature development [GO:0060976]	signaling receptor binding [GO:0005102]; protein binding [GO:0005515]; protein C-terminus binding [GO:0008022]; phosphatidylinositol binding [GO:0035091]; low-density lipoprotein particle receptor binding [GO:0050750]	endosome [GO:0005768]; early endosome [GO:0005769]; Golgi apparatus [GO:0005794]; cytosol [GO:0005829]; endosome membrane [GO:0010008]; membrane [GO:0016020]; cytoplasmic vesicle [GO:0031410]; intracellular membrane-bounded organelle [GO:0043231]; protein-containing complex [GO:0032991]
Nafisa_PRO2	Sorting nexin-17	SNX17	B4DTB8	Q15036	4.2444	-0.3073	XT NP A	2023ms1276	kidney development [GO:0001822]; cardiac septum development [GO:0003279]; cholesterol catabolic process [GO:0006707]; intracellular protein transport [GO:0006886]; receptor-mediated endocytosis [GO:0006898]; signal transduction [GO:0007165]; endosomal transport [GO:0016197]; regulation of endocytosis [GO:0030100]; endocytic recycling [GO:0032456]; aorta development [GO:0035904]; coronary vasculature development [GO:0060976]	signaling receptor binding [GO:0005102]; protein binding [GO:0005515]; protein C-terminus binding [GO:0008022]; phosphatidylinositol binding [GO:0035091]; low-density lipoprotein particle receptor binding [GO:0050750]	endosome [GO:0005768]; early endosome [GO:0005769]; Golgi apparatus [GO:0005794]; cytosol [GO:0005829]; endosome membrane [GO:0010008]; membrane [GO:0016020]; cytoplasmic vesicle [GO:0031410]; intracellular membrane-bounded organelle [GO:0043231]; protein-containing complex [GO:0032991]
Nafisa_PRO1	Sorting nexin-17	SNX17	B4DTB8	Q15036	4.2611	-0.2862	XT NP A	2023ms1276	kidney development [GO:0001822]; cardiac septum development [GO:0003279]; cholesterol catabolic process [GO:0006707]; intracellular protein transport [GO:0006886]; receptor-mediated endocytosis [GO:0006898]; signal transduction [GO:0007165]; endosomal transport [GO:0016197]; regulation of endocytosis [GO:0030100]; endocytic recycling [GO:0032456]; aorta development [GO:0035904]; coronary vasculature development [GO:0060976]	signaling receptor binding [GO:0005102]; protein binding [GO:0005515]; protein C-terminus binding [GO:0008022]; phosphatidylinositol binding [GO:0035091]; low-density lipoprotein particle receptor binding [GO:0050750]	endosome [GO:0005768]; early endosome [GO:0005769]; Golgi apparatus [GO:0005794]; cytosol [GO:0005829]; endosome membrane [GO:0010008]; membrane [GO:0016020]; cytoplasmic vesicle [GO:0031410]; intracellular membrane-bounded organelle [GO:0043231]; protein-containing complex [GO:0032991]
Nafisa_SEN7	Cyclic AMP-dependent transcription factor ATF-7;Isoform of P17544, Isoform 6 of Cyclic AMP-dependent transcription factor ATF-7;Isoform of P17544, Isoform 2 of Cyclic AMP-dependent transcription factor ATF-7;Isoform of P17544, Isoform 3 of Cyclic AMP-dependent transcription factor ATF-7;Isoform of P17544, Isoform 4 of Cyclic AMP-dependent transcription factor ATF-7	ATF7;ATF7;ATF7;ATF7;ATF7	NA	P17544;P17544-1;P17544-2;P17544-3;P17544-4	4.5229	-0.0899	XT NP A	2023ms1276	regulation of transcription, DNA-templated [GO:0006355]; positive regulation of transcription by RNA polymerase II [GO:0045944]; regulation of transcription by RNA polymerase II [GO:0006357]; ; ; ;	transcription cis-regulatory region binding [GO:0000976]; DNA-binding transcription factor activity, RNA polymerase II-specific [GO:0000981]; transcription coactivator binding [GO:0001223]; DNA-binding transcription factor activity [GO:0003700]; protein binding [GO:0005515]; enzyme binding [GO:0019899]; metal ion binding [GO:0046872]; mitogen-activated protein kinase binding [GO:0051019]; sequence-specific double-stranded DNA binding [GO:1990837]; cAMP response element binding [GO:0035497]; RNA polymerase II cis-regulatory region sequence-specific DNA binding [GO:0000978]; ; ; ;	chromosome, telomeric region [GO:0000781]; nucleus [GO:0005634]; nucleoplasm [GO:0005654]; cytoplasm [GO:0005737]; chromatin [GO:0000785]; ; ; ;
Nafisa_SEN6	Cyclic AMP-dependent transcription factor ATF-7;Isoform of P17544, Isoform 6 of Cyclic AMP-dependent transcription factor ATF-7;Isoform of P17544, Isoform 2 of Cyclic AMP-dependent transcription factor ATF-7;Isoform of P17544, Isoform 3 of Cyclic AMP-dependent transcription factor ATF-7;Isoform of P17544, Isoform 4 of Cyclic AMP-dependent transcription factor ATF-7	ATF7;ATF7;ATF7;ATF7;ATF7	NA	P17544;P17544-1;P17544-2;P17544-3;P17544-4	4.6042	-0.0229	XT NP A	2023ms1276	regulation of transcription, DNA-templated [GO:0006355]; positive regulation of transcription by RNA polymerase II [GO:0045944]; regulation of transcription by RNA polymerase II [GO:0006357]; ; ; ;	transcription cis-regulatory region binding [GO:0000976]; DNA-binding transcription factor activity, RNA polymerase II-specific [GO:0000981]; transcription coactivator binding [GO:0001223]; DNA-binding transcription factor activity [GO:0003700]; protein binding [GO:0005515]; enzyme binding [GO:0019899]; metal ion binding [GO:0046872]; mitogen-activated protein kinase binding [GO:0051019]; sequence-specific double-stranded DNA binding [GO:1990837]; cAMP response element binding [GO:0035497]; RNA polymerase II cis-regulatory region sequence-specific DNA binding [GO:0000978]; ; ; ;	chromosome, telomeric region [GO:0000781]; nucleus [GO:0005634]; nucleoplasm [GO:0005654]; cytoplasm [GO:0005737]; chromatin [GO:0000785]; ; ; ;
Nafisa_SEN5	Cyclic AMP-dependent transcription factor ATF-7;Isoform of P17544, Isoform 6 of Cyclic AMP-dependent transcription factor ATF-7;Isoform of P17544, Isoform 2 of Cyclic AMP-dependent transcription factor ATF-7;Isoform of P17544, Isoform 3 of Cyclic AMP-dependent transcription factor ATF-7;Isoform of P17544, Isoform 4 of Cyclic AMP-dependent transcription factor ATF-7	ATF7;ATF7;ATF7;ATF7;ATF7	NA	P17544;P17544-1;P17544-2;P17544-3;P17544-4	4.6759	0.0228	XT NP A	2023ms1276	regulation of transcription, DNA-templated [GO:0006355]; positive regulation of transcription by RNA polymerase II [GO:0045944]; regulation of transcription by RNA polymerase II [GO:0006357]; ; ; ;	transcription cis-regulatory region binding [GO:0000976]; DNA-binding transcription factor activity, RNA polymerase II-specific [GO:0000981]; transcription coactivator binding [GO:0001223]; DNA-binding transcription factor activity [GO:0003700]; protein binding [GO:0005515]; enzyme binding [GO:0019899]; metal ion binding [GO:0046872]; mitogen-activated protein kinase binding [GO:0051019]; sequence-specific double-stranded DNA binding [GO:1990837]; cAMP response element binding [GO:0035497]; RNA polymerase II cis-regulatory region sequence-specific DNA binding [GO:0000978]; ; ; ;	chromosome, telomeric region [GO:0000781]; nucleus [GO:0005634]; nucleoplasm [GO:0005654]; cytoplasm [GO:0005737]; chromatin [GO:0000785]; ; ; ;
Nafisa_SEN4	Cyclic AMP-dependent transcription factor ATF-7;Isoform of P17544, Isoform 6 of Cyclic AMP-dependent transcription factor ATF-7;Isoform of P17544, Isoform 2 of Cyclic AMP-dependent transcription factor ATF-7;Isoform of P17544, Isoform 3 of Cyclic AMP-dependent transcription factor ATF-7;Isoform of P17544, Isoform 4 of Cyclic AMP-dependent transcription factor ATF-7	ATF7;ATF7;ATF7;ATF7;ATF7	NA	P17544;P17544-1;P17544-2;P17544-3;P17544-4	4.5831	-0.0372	XT NP A	2023ms1276	regulation of transcription, DNA-templated [GO:0006355]; positive regulation of transcription by RNA polymerase II [GO:0045944]; regulation of transcription by RNA polymerase II [GO:0006357]; ; ; ;	transcription cis-regulatory region binding [GO:0000976]; DNA-binding transcription factor activity, RNA polymerase II-specific [GO:0000981]; transcription coactivator binding [GO:0001223]; DNA-binding transcription factor activity [GO:0003700]; protein binding [GO:0005515]; enzyme binding [GO:0019899]; metal ion binding [GO:0046872]; mitogen-activated protein kinase binding [GO:0051019]; sequence-specific double-stranded DNA binding [GO:1990837]; cAMP response element binding [GO:0035497]; RNA polymerase II cis-regulatory region sequence-specific DNA binding [GO:0000978]; ; ; ;	chromosome, telomeric region [GO:0000781]; nucleus [GO:0005634]; nucleoplasm [GO:0005654]; cytoplasm [GO:0005737]; chromatin [GO:0000785]; ; ; ;
Nafisa_SEN3	Cyclic AMP-dependent transcription factor ATF-7;Isoform of P17544, Isoform 6 of Cyclic AMP-dependent transcription factor ATF-7;Isoform of P17544, Isoform 2 of Cyclic AMP-dependent transcription factor ATF-7;Isoform of P17544, Isoform 3 of Cyclic AMP-dependent transcription factor ATF-7;Isoform of P17544, Isoform 4 of Cyclic AMP-dependent transcription factor ATF-7	ATF7;ATF7;ATF7;ATF7;ATF7	NA	P17544;P17544-1;P17544-2;P17544-3;P17544-4	4.5392	-0.0804	XT NP A	2023ms1276	regulation of transcription, DNA-templated [GO:0006355]; positive regulation of transcription by RNA polymerase II [GO:0045944]; regulation of transcription by RNA polymerase II [GO:0006357]; ; ; ;	transcription cis-regulatory region binding [GO:0000976]; DNA-binding transcription factor activity, RNA polymerase II-specific [GO:0000981]; transcription coactivator binding [GO:0001223]; DNA-binding transcription factor activity [GO:0003700]; protein binding [GO:0005515]; enzyme binding [GO:0019899]; metal ion binding [GO:0046872]; mitogen-activated protein kinase binding [GO:0051019]; sequence-specific double-stranded DNA binding [GO:1990837]; cAMP response element binding [GO:0035497]; RNA polymerase II cis-regulatory region sequence-specific DNA binding [GO:0000978]; ; ; ;	chromosome, telomeric region [GO:0000781]; nucleus [GO:0005634]; nucleoplasm [GO:0005654]; cytoplasm [GO:0005737]; chromatin [GO:0000785]; ; ; ;
Nafisa_SEN2	Cyclic AMP-dependent transcription factor ATF-7;Isoform of P17544, Isoform 6 of Cyclic AMP-dependent transcription factor ATF-7;Isoform of P17544, Isoform 2 of Cyclic AMP-dependent transcription factor ATF-7;Isoform of P17544, Isoform 3 of Cyclic AMP-dependent transcription factor ATF-7;Isoform of P17544, Isoform 4 of Cyclic AMP-dependent transcription factor ATF-7	ATF7;ATF7;ATF7;ATF7;ATF7	NA	P17544;P17544-1;P17544-2;P17544-3;P17544-4	4.676	0.0431	XT NP A	2023ms1276	regulation of transcription, DNA-templated [GO:0006355]; positive regulation of transcription by RNA polymerase II [GO:0045944]; regulation of transcription by RNA polymerase II [GO:0006357]; ; ; ;	transcription cis-regulatory region binding [GO:0000976]; DNA-binding transcription factor activity, RNA polymerase II-specific [GO:0000981]; transcription coactivator binding [GO:0001223]; DNA-binding transcription factor activity [GO:0003700]; protein binding [GO:0005515]; enzyme binding [GO:0019899]; metal ion binding [GO:0046872]; mitogen-activated protein kinase binding [GO:0051019]; sequence-specific double-stranded DNA binding [GO:1990837]; cAMP response element binding [GO:0035497]; RNA polymerase II cis-regulatory region sequence-specific DNA binding [GO:0000978]; ; ; ;	chromosome, telomeric region [GO:0000781]; nucleus [GO:0005634]; nucleoplasm [GO:0005654]; cytoplasm [GO:0005737]; chromatin [GO:0000785]; ; ; ;
Nafisa_SEN1	Cyclic AMP-dependent transcription factor ATF-7;Isoform of P17544, Isoform 6 of Cyclic AMP-dependent transcription factor ATF-7;Isoform of P17544, Isoform 2 of Cyclic AMP-dependent transcription factor ATF-7;Isoform of P17544, Isoform 3 of Cyclic AMP-dependent transcription factor ATF-7;Isoform of P17544, Isoform 4 of Cyclic AMP-dependent transcription factor ATF-7	ATF7;ATF7;ATF7;ATF7;ATF7	NA	P17544;P17544-1;P17544-2;P17544-3;P17544-4	4.6778	0.0601	XT NP A	2023ms1276	regulation of transcription, DNA-templated [GO:0006355]; positive regulation of transcription by RNA polymerase II [GO:0045944]; regulation of transcription by RNA polymerase II [GO:0006357]; ; ; ;	transcription cis-regulatory region binding [GO:0000976]; DNA-binding transcription factor activity, RNA polymerase II-specific [GO:0000981]; transcription coactivator binding [GO:0001223]; DNA-binding transcription factor activity [GO:0003700]; protein binding [GO:0005515]; enzyme binding [GO:0019899]; metal ion binding [GO:0046872]; mitogen-activated protein kinase binding [GO:0051019]; sequence-specific double-stranded DNA binding [GO:1990837]; cAMP response element binding [GO:0035497]; RNA polymerase II cis-regulatory region sequence-specific DNA binding [GO:0000978]; ; ; ;	chromosome, telomeric region [GO:0000781]; nucleus [GO:0005634]; nucleoplasm [GO:0005654]; cytoplasm [GO:0005737]; chromatin [GO:0000785]; ; ; ;
Nafisa_PRO7	Cyclic AMP-dependent transcription factor ATF-7;Isoform of P17544, Isoform 6 of Cyclic AMP-dependent transcription factor ATF-7;Isoform of P17544, Isoform 2 of Cyclic AMP-dependent transcription factor ATF-7;Isoform of P17544, Isoform 3 of Cyclic AMP-dependent transcription factor ATF-7;Isoform of P17544, Isoform 4 of Cyclic AMP-dependent transcription factor ATF-7	ATF7;ATF7;ATF7;ATF7;ATF7	NA	P17544;P17544-1;P17544-2;P17544-3;P17544-4	4.2407	-0.3141	XT NP A	2023ms1276	regulation of transcription, DNA-templated [GO:0006355]; positive regulation of transcription by RNA polymerase II [GO:0045944]; regulation of transcription by RNA polymerase II [GO:0006357]; ; ; ;	transcription cis-regulatory region binding [GO:0000976]; DNA-binding transcription factor activity, RNA polymerase II-specific [GO:0000981]; transcription coactivator binding [GO:0001223]; DNA-binding transcription factor activity [GO:0003700]; protein binding [GO:0005515]; enzyme binding [GO:0019899]; metal ion binding [GO:0046872]; mitogen-activated protein kinase binding [GO:0051019]; sequence-specific double-stranded DNA binding [GO:1990837]; cAMP response element binding [GO:0035497]; RNA polymerase II cis-regulatory region sequence-specific DNA binding [GO:0000978]; ; ; ;	chromosome, telomeric region [GO:0000781]; nucleus [GO:0005634]; nucleoplasm [GO:0005654]; cytoplasm [GO:0005737]; chromatin [GO:0000785]; ; ; ;
Nafisa_PRO6	Cyclic AMP-dependent transcription factor ATF-7;Isoform of P17544, Isoform 6 of Cyclic AMP-dependent transcription factor ATF-7;Isoform of P17544, Isoform 2 of Cyclic AMP-dependent transcription factor ATF-7;Isoform of P17544, Isoform 3 of Cyclic AMP-dependent transcription factor ATF-7;Isoform of P17544, Isoform 4 of Cyclic AMP-dependent transcription factor ATF-7	ATF7;ATF7;ATF7;ATF7;ATF7	NA	P17544;P17544-1;P17544-2;P17544-3;P17544-4	4.0836	-0.4615	XT NP A	2023ms1276	regulation of transcription, DNA-templated [GO:0006355]; positive regulation of transcription by RNA polymerase II [GO:0045944]; regulation of transcription by RNA polymerase II [GO:0006357]; ; ; ;	transcription cis-regulatory region binding [GO:0000976]; DNA-binding transcription factor activity, RNA polymerase II-specific [GO:0000981]; transcription coactivator binding [GO:0001223]; DNA-binding transcription factor activity [GO:0003700]; protein binding [GO:0005515]; enzyme binding [GO:0019899]; metal ion binding [GO:0046872]; mitogen-activated protein kinase binding [GO:0051019]; sequence-specific double-stranded DNA binding [GO:1990837]; cAMP response element binding [GO:0035497]; RNA polymerase II cis-regulatory region sequence-specific DNA binding [GO:0000978]; ; ; ;	chromosome, telomeric region [GO:0000781]; nucleus [GO:0005634]; nucleoplasm [GO:0005654]; cytoplasm [GO:0005737]; chromatin [GO:0000785]; ; ; ;
Nafisa_PRO5	Cyclic AMP-dependent transcription factor ATF-7;Isoform of P17544, Isoform 6 of Cyclic AMP-dependent transcription factor ATF-7;Isoform of P17544, Isoform 2 of Cyclic AMP-dependent transcription factor ATF-7;Isoform of P17544, Isoform 3 of Cyclic AMP-dependent transcription factor ATF-7;Isoform of P17544, Isoform 4 of Cyclic AMP-dependent transcription factor ATF-7	ATF7;ATF7;ATF7;ATF7;ATF7	NA	P17544;P17544-1;P17544-2;P17544-3;P17544-4	4.2644	-0.2728	XT NP A	2023ms1276	regulation of transcription, DNA-templated [GO:0006355]; positive regulation of transcription by RNA polymerase II [GO:0045944]; regulation of transcription by RNA polymerase II [GO:0006357]; ; ; ;	transcription cis-regulatory region binding [GO:0000976]; DNA-binding transcription factor activity, RNA polymerase II-specific [GO:0000981]; transcription coactivator binding [GO:0001223]; DNA-binding transcription factor activity [GO:0003700]; protein binding [GO:0005515]; enzyme binding [GO:0019899]; metal ion binding [GO:0046872]; mitogen-activated protein kinase binding [GO:0051019]; sequence-specific double-stranded DNA binding [GO:1990837]; cAMP response element binding [GO:0035497]; RNA polymerase II cis-regulatory region sequence-specific DNA binding [GO:0000978]; ; ; ;	chromosome, telomeric region [GO:0000781]; nucleus [GO:0005634]; nucleoplasm [GO:0005654]; cytoplasm [GO:0005737]; chromatin [GO:0000785]; ; ; ;
Nafisa_PRO3	Cyclic AMP-dependent transcription factor ATF-7;Isoform of P17544, Isoform 6 of Cyclic AMP-dependent transcription factor ATF-7;Isoform of P17544, Isoform 2 of Cyclic AMP-dependent transcription factor ATF-7;Isoform of P17544, Isoform 3 of Cyclic AMP-dependent transcription factor ATF-7;Isoform of P17544, Isoform 4 of Cyclic AMP-dependent transcription factor ATF-7	ATF7;ATF7;ATF7;ATF7;ATF7	NA	P17544;P17544-1;P17544-2;P17544-3;P17544-4	4.0807	-0.4898	XT NP A	2023ms1276	regulation of transcription, DNA-templated [GO:0006355]; positive regulation of transcription by RNA polymerase II [GO:0045944]; regulation of transcription by RNA polymerase II [GO:0006357]; ; ; ;	transcription cis-regulatory region binding [GO:0000976]; DNA-binding transcription factor activity, RNA polymerase II-specific [GO:0000981]; transcription coactivator binding [GO:0001223]; DNA-binding transcription factor activity [GO:0003700]; protein binding [GO:0005515]; enzyme binding [GO:0019899]; metal ion binding [GO:0046872]; mitogen-activated protein kinase binding [GO:0051019]; sequence-specific double-stranded DNA binding [GO:1990837]; cAMP response element binding [GO:0035497]; RNA polymerase II cis-regulatory region sequence-specific DNA binding [GO:0000978]; ; ; ;	chromosome, telomeric region [GO:0000781]; nucleus [GO:0005634]; nucleoplasm [GO:0005654]; cytoplasm [GO:0005737]; chromatin [GO:0000785]; ; ; ;
Nafisa_PRO2	Cyclic AMP-dependent transcription factor ATF-7;Isoform of P17544, Isoform 6 of Cyclic AMP-dependent transcription factor ATF-7;Isoform of P17544, Isoform 2 of Cyclic AMP-dependent transcription factor ATF-7;Isoform of P17544, Isoform 3 of Cyclic AMP-dependent transcription factor ATF-7;Isoform of P17544, Isoform 4 of Cyclic AMP-dependent transcription factor ATF-7	ATF7;ATF7;ATF7;ATF7;ATF7	NA	P17544;P17544-1;P17544-2;P17544-3;P17544-4	4.0632	-0.4886	XT NP A	2023ms1276	regulation of transcription, DNA-templated [GO:0006355]; positive regulation of transcription by RNA polymerase II [GO:0045944]; regulation of transcription by RNA polymerase II [GO:0006357]; ; ; ;	transcription cis-regulatory region binding [GO:0000976]; DNA-binding transcription factor activity, RNA polymerase II-specific [GO:0000981]; transcription coactivator binding [GO:0001223]; DNA-binding transcription factor activity [GO:0003700]; protein binding [GO:0005515]; enzyme binding [GO:0019899]; metal ion binding [GO:0046872]; mitogen-activated protein kinase binding [GO:0051019]; sequence-specific double-stranded DNA binding [GO:1990837]; cAMP response element binding [GO:0035497]; RNA polymerase II cis-regulatory region sequence-specific DNA binding [GO:0000978]; ; ; ;	chromosome, telomeric region [GO:0000781]; nucleus [GO:0005634]; nucleoplasm [GO:0005654]; cytoplasm [GO:0005737]; chromatin [GO:0000785]; ; ; ;
Nafisa_PRO1	Cyclic AMP-dependent transcription factor ATF-7;Isoform of P17544, Isoform 6 of Cyclic AMP-dependent transcription factor ATF-7;Isoform of P17544, Isoform 2 of Cyclic AMP-dependent transcription factor ATF-7;Isoform of P17544, Isoform 3 of Cyclic AMP-dependent transcription factor ATF-7;Isoform of P17544, Isoform 4 of Cyclic AMP-dependent transcription factor ATF-7	ATF7;ATF7;ATF7;ATF7;ATF7	NA	P17544;P17544-1;P17544-2;P17544-3;P17544-4	4.1151	-0.4322	XT NP A	2023ms1276	regulation of transcription, DNA-templated [GO:0006355]; positive regulation of transcription by RNA polymerase II [GO:0045944]; regulation of transcription by RNA polymerase II [GO:0006357]; ; ; ;	transcription cis-regulatory region binding [GO:0000976]; DNA-binding transcription factor activity, RNA polymerase II-specific [GO:0000981]; transcription coactivator binding [GO:0001223]; DNA-binding transcription factor activity [GO:0003700]; protein binding [GO:0005515]; enzyme binding [GO:0019899]; metal ion binding [GO:0046872]; mitogen-activated protein kinase binding [GO:0051019]; sequence-specific double-stranded DNA binding [GO:1990837]; cAMP response element binding [GO:0035497]; RNA polymerase II cis-regulatory region sequence-specific DNA binding [GO:0000978]; ; ; ;	chromosome, telomeric region [GO:0000781]; nucleus [GO:0005634]; nucleoplasm [GO:0005654]; cytoplasm [GO:0005737]; chromatin [GO:0000785]; ; ; ;
Nafisa_SEN7	Hippocalcin-like protein 1	HPCAL1	O75544	P37235	5.0468	0.4341	XT NP A	2023ms1276	NA	calcium ion binding [GO:0005509]; protein binding [GO:0005515]	membrane [GO:0016020]
Nafisa_SEN6	Hippocalcin-like protein 1	HPCAL1	O75544	P37235	4.9898	0.3628	XT NP A	2023ms1276	NA	calcium ion binding [GO:0005509]; protein binding [GO:0005515]	membrane [GO:0016020]
Nafisa_SEN5	Hippocalcin-like protein 1	HPCAL1	O75544	P37235	5.0417	0.3886	XT NP A	2023ms1276	NA	calcium ion binding [GO:0005509]; protein binding [GO:0005515]	membrane [GO:0016020]
Nafisa_SEN4	Hippocalcin-like protein 1	HPCAL1	O75544	P37235	5.0247	0.4044	XT NP A	2023ms1276	NA	calcium ion binding [GO:0005509]; protein binding [GO:0005515]	membrane [GO:0016020]
Nafisa_SEN3	Hippocalcin-like protein 1	HPCAL1	O75544	P37235	5.0325	0.4128	XT NP A	2023ms1276	NA	calcium ion binding [GO:0005509]; protein binding [GO:0005515]	membrane [GO:0016020]
Nafisa_SEN2	Hippocalcin-like protein 1	HPCAL1	O75544	P37235	4.9908	0.3578	XT NP A	2023ms1276	NA	calcium ion binding [GO:0005509]; protein binding [GO:0005515]	membrane [GO:0016020]
Nafisa_SEN1	Hippocalcin-like protein 1	HPCAL1	O75544	P37235	5.0469	0.4292	XT NP A	2023ms1276	NA	calcium ion binding [GO:0005509]; protein binding [GO:0005515]	membrane [GO:0016020]
Nafisa_PRO7	Hippocalcin-like protein 1	HPCAL1	O75544	P37235	4.7935	0.2386	XT NP A	2023ms1276	NA	calcium ion binding [GO:0005509]; protein binding [GO:0005515]	membrane [GO:0016020]
Nafisa_PRO6	Hippocalcin-like protein 1	HPCAL1	O75544	P37235	4.6786	0.1335	XT NP A	2023ms1276	NA	calcium ion binding [GO:0005509]; protein binding [GO:0005515]	membrane [GO:0016020]
Nafisa_PRO5	Hippocalcin-like protein 1	HPCAL1	O75544	P37235	4.7909	0.2537	XT NP A	2023ms1276	NA	calcium ion binding [GO:0005509]; protein binding [GO:0005515]	membrane [GO:0016020]
Nafisa_PRO4	Hippocalcin-like protein 1	HPCAL1	O75544	P37235	4.8969	0.3247	XT NP A	2023ms1276	NA	calcium ion binding [GO:0005509]; protein binding [GO:0005515]	membrane [GO:0016020]
Nafisa_PRO3	Hippocalcin-like protein 1	HPCAL1	O75544	P37235	4.8897	0.3191	XT NP A	2023ms1276	NA	calcium ion binding [GO:0005509]; protein binding [GO:0005515]	membrane [GO:0016020]
Nafisa_PRO2	Hippocalcin-like protein 1	HPCAL1	O75544	P37235	4.6859	0.1342	XT NP A	2023ms1276	NA	calcium ion binding [GO:0005509]; protein binding [GO:0005515]	membrane [GO:0016020]
Nafisa_PRO1	Hippocalcin-like protein 1	HPCAL1	O75544	P37235	4.6676	0.1203	XT NP A	2023ms1276	NA	calcium ion binding [GO:0005509]; protein binding [GO:0005515]	membrane [GO:0016020]
Nafisa_SEN7	Fibromodulin	FMOD	A0A024R971	P13605	6.6098	1.997	XT NP B	2023ms1276	NA	NA	NA
Nafisa_SEN6	Fibromodulin	FMOD	A0A024R971	P13605	6.6173	1.9902	XT NP B	2023ms1276	NA	NA	NA
Nafisa_SEN5	Fibromodulin	FMOD	A0A024R971	P13605	6.5965	1.9434	XT NP B	2023ms1276	NA	NA	NA
Nafisa_SEN4	Fibromodulin	FMOD	A0A024R971	P13605	6.6091	1.9887	XT NP B	2023ms1276	NA	NA	NA
Nafisa_SEN3	Fibromodulin	FMOD	A0A024R971	P13605	6.6233	2.0037	XT NP B	2023ms1276	NA	NA	NA
Nafisa_SEN2	Fibromodulin	FMOD	A0A024R971	P13605	6.6169	1.9839	XT NP B	2023ms1276	NA	NA	NA
Nafisa_SEN1	Fibromodulin	FMOD	A0A024R971	P13605	6.6132	1.9955	XT NP B	2023ms1276	NA	NA	NA
Nafisa_PRO7	Fibromodulin	FMOD	A0A024R971	P13605	6.6345	2.0797	XT NP B	2023ms1276	NA	NA	NA
Nafisa_PRO6	Fibromodulin	FMOD	A0A024R971	P13605	6.631	2.086	XT NP B	2023ms1276	NA	NA	NA
Nafisa_PRO5	Fibromodulin	FMOD	A0A024R971	P13605	6.6313	2.0941	XT NP B	2023ms1276	NA	NA	NA
Nafisa_PRO4	Fibromodulin	FMOD	A0A024R971	P13605	6.6318	2.0595	XT NP B	2023ms1276	NA	NA	NA
Nafisa_PRO3	Fibromodulin	FMOD	A0A024R971	P13605	6.6278	2.0573	XT NP B	2023ms1276	NA	NA	NA
Nafisa_PRO2	Fibromodulin	FMOD	A0A024R971	P13605	6.627	2.0753	XT NP B	2023ms1276	NA	NA	NA
Nafisa_PRO1	Fibromodulin	FMOD	A0A024R971	P13605	6.6378	2.0906	XT NP B	2023ms1276	NA	NA	NA
Nafisa_SEN7	Transcriptional adapter 3;Isoform of O75528, Isoform 2 of Transcriptional adapter 3;Transcriptional adapter 3	TADA3;TADA3;TADA3	NA	O75528;O75528-2;Q5EAE2	4.2012	-0.4116	XT NP A	2023ms1276	mitotic cell cycle [GO:0000278]; regulation of protein phosphorylation [GO:0001932]; positive regulation of gene expression [GO:0010628]; intracellular estrogen receptor signaling pathway [GO:0030520]; regulation of histone deacetylation [GO:0031063]; regulation of protein stability [GO:0031647]; histone H3 acetylation [GO:0043966]; positive regulation of transcription, DNA-templated [GO:0045893]; regulation of tubulin deacetylation [GO:0090043]; histone H4 acetylation [GO:0043967]; regulation of transcription by RNA polymerase II [GO:0006357]; ;	transcription coactivator activity [GO:0003713]; protein binding [GO:0005515]; nuclear receptor binding [GO:0016922]; protein domain specific binding [GO:0019904]; nuclear receptor coactivator activity [GO:0030374]; histone acetyltransferase activity [GO:0004402]; ;	nucleus [GO:0005634]; nucleoplasm [GO:0005654]; mitotic spindle [GO:0072686]; SAGA complex [GO:0000124]; transcription factor TFTC complex [GO:0033276]; ;
Nafisa_SEN6	Transcriptional adapter 3;Isoform of O75528, Isoform 2 of Transcriptional adapter 3;Transcriptional adapter 3	TADA3;TADA3;TADA3	NA	O75528;O75528-2;Q5EAE2	4.0522	-0.5749	XT NP A	2023ms1276	mitotic cell cycle [GO:0000278]; regulation of protein phosphorylation [GO:0001932]; positive regulation of gene expression [GO:0010628]; intracellular estrogen receptor signaling pathway [GO:0030520]; regulation of histone deacetylation [GO:0031063]; regulation of protein stability [GO:0031647]; histone H3 acetylation [GO:0043966]; positive regulation of transcription, DNA-templated [GO:0045893]; regulation of tubulin deacetylation [GO:0090043]; histone H4 acetylation [GO:0043967]; regulation of transcription by RNA polymerase II [GO:0006357]; ;	transcription coactivator activity [GO:0003713]; protein binding [GO:0005515]; nuclear receptor binding [GO:0016922]; protein domain specific binding [GO:0019904]; nuclear receptor coactivator activity [GO:0030374]; histone acetyltransferase activity [GO:0004402]; ;	nucleus [GO:0005634]; nucleoplasm [GO:0005654]; mitotic spindle [GO:0072686]; SAGA complex [GO:0000124]; transcription factor TFTC complex [GO:0033276]; ;
Nafisa_SEN5	Transcriptional adapter 3;Isoform of O75528, Isoform 2 of Transcriptional adapter 3;Transcriptional adapter 3	TADA3;TADA3;TADA3	NA	O75528;O75528-2;Q5EAE2	4.1759	-0.4772	XT NP A	2023ms1276	mitotic cell cycle [GO:0000278]; regulation of protein phosphorylation [GO:0001932]; positive regulation of gene expression [GO:0010628]; intracellular estrogen receptor signaling pathway [GO:0030520]; regulation of histone deacetylation [GO:0031063]; regulation of protein stability [GO:0031647]; histone H3 acetylation [GO:0043966]; positive regulation of transcription, DNA-templated [GO:0045893]; regulation of tubulin deacetylation [GO:0090043]; histone H4 acetylation [GO:0043967]; regulation of transcription by RNA polymerase II [GO:0006357]; ;	transcription coactivator activity [GO:0003713]; protein binding [GO:0005515]; nuclear receptor binding [GO:0016922]; protein domain specific binding [GO:0019904]; nuclear receptor coactivator activity [GO:0030374]; histone acetyltransferase activity [GO:0004402]; ;	nucleus [GO:0005634]; nucleoplasm [GO:0005654]; mitotic spindle [GO:0072686]; SAGA complex [GO:0000124]; transcription factor TFTC complex [GO:0033276]; ;
Nafisa_SEN4	Transcriptional adapter 3;Isoform of O75528, Isoform 2 of Transcriptional adapter 3;Transcriptional adapter 3	TADA3;TADA3;TADA3	NA	O75528;O75528-2;Q5EAE2	4	-0.6204	XT NP A	2023ms1276	mitotic cell cycle [GO:0000278]; regulation of protein phosphorylation [GO:0001932]; positive regulation of gene expression [GO:0010628]; intracellular estrogen receptor signaling pathway [GO:0030520]; regulation of histone deacetylation [GO:0031063]; regulation of protein stability [GO:0031647]; histone H3 acetylation [GO:0043966]; positive regulation of transcription, DNA-templated [GO:0045893]; regulation of tubulin deacetylation [GO:0090043]; histone H4 acetylation [GO:0043967]; regulation of transcription by RNA polymerase II [GO:0006357]; ;	transcription coactivator activity [GO:0003713]; protein binding [GO:0005515]; nuclear receptor binding [GO:0016922]; protein domain specific binding [GO:0019904]; nuclear receptor coactivator activity [GO:0030374]; histone acetyltransferase activity [GO:0004402]; ;	nucleus [GO:0005634]; nucleoplasm [GO:0005654]; mitotic spindle [GO:0072686]; SAGA complex [GO:0000124]; transcription factor TFTC complex [GO:0033276]; ;
Nafisa_SEN3	Transcriptional adapter 3;Isoform of O75528, Isoform 2 of Transcriptional adapter 3;Transcriptional adapter 3	TADA3;TADA3;TADA3	NA	O75528;O75528-2;Q5EAE2	4.0288	-0.5908	XT NP A	2023ms1276	mitotic cell cycle [GO:0000278]; regulation of protein phosphorylation [GO:0001932]; positive regulation of gene expression [GO:0010628]; intracellular estrogen receptor signaling pathway [GO:0030520]; regulation of histone deacetylation [GO:0031063]; regulation of protein stability [GO:0031647]; histone H3 acetylation [GO:0043966]; positive regulation of transcription, DNA-templated [GO:0045893]; regulation of tubulin deacetylation [GO:0090043]; histone H4 acetylation [GO:0043967]; regulation of transcription by RNA polymerase II [GO:0006357]; ;	transcription coactivator activity [GO:0003713]; protein binding [GO:0005515]; nuclear receptor binding [GO:0016922]; protein domain specific binding [GO:0019904]; nuclear receptor coactivator activity [GO:0030374]; histone acetyltransferase activity [GO:0004402]; ;	nucleus [GO:0005634]; nucleoplasm [GO:0005654]; mitotic spindle [GO:0072686]; SAGA complex [GO:0000124]; transcription factor TFTC complex [GO:0033276]; ;
Nafisa_SEN2	Transcriptional adapter 3;Isoform of O75528, Isoform 2 of Transcriptional adapter 3;Transcriptional adapter 3	TADA3;TADA3;TADA3	NA	O75528;O75528-2;Q5EAE2	4.0738	-0.5591	XT NP A	2023ms1276	mitotic cell cycle [GO:0000278]; regulation of protein phosphorylation [GO:0001932]; positive regulation of gene expression [GO:0010628]; intracellular estrogen receptor signaling pathway [GO:0030520]; regulation of histone deacetylation [GO:0031063]; regulation of protein stability [GO:0031647]; histone H3 acetylation [GO:0043966]; positive regulation of transcription, DNA-templated [GO:0045893]; regulation of tubulin deacetylation [GO:0090043]; histone H4 acetylation [GO:0043967]; regulation of transcription by RNA polymerase II [GO:0006357]; ;	transcription coactivator activity [GO:0003713]; protein binding [GO:0005515]; nuclear receptor binding [GO:0016922]; protein domain specific binding [GO:0019904]; nuclear receptor coactivator activity [GO:0030374]; histone acetyltransferase activity [GO:0004402]; ;	nucleus [GO:0005634]; nucleoplasm [GO:0005654]; mitotic spindle [GO:0072686]; SAGA complex [GO:0000124]; transcription factor TFTC complex [GO:0033276]; ;
Nafisa_SEN1	Transcriptional adapter 3;Isoform of O75528, Isoform 2 of Transcriptional adapter 3;Transcriptional adapter 3	TADA3;TADA3;TADA3	NA	O75528;O75528-2;Q5EAE2	3.9938	-0.6239	XT NP A	2023ms1276	mitotic cell cycle [GO:0000278]; regulation of protein phosphorylation [GO:0001932]; positive regulation of gene expression [GO:0010628]; intracellular estrogen receptor signaling pathway [GO:0030520]; regulation of histone deacetylation [GO:0031063]; regulation of protein stability [GO:0031647]; histone H3 acetylation [GO:0043966]; positive regulation of transcription, DNA-templated [GO:0045893]; regulation of tubulin deacetylation [GO:0090043]; histone H4 acetylation [GO:0043967]; regulation of transcription by RNA polymerase II [GO:0006357]; ;	transcription coactivator activity [GO:0003713]; protein binding [GO:0005515]; nuclear receptor binding [GO:0016922]; protein domain specific binding [GO:0019904]; nuclear receptor coactivator activity [GO:0030374]; histone acetyltransferase activity [GO:0004402]; ;	nucleus [GO:0005634]; nucleoplasm [GO:0005654]; mitotic spindle [GO:0072686]; SAGA complex [GO:0000124]; transcription factor TFTC complex [GO:0033276]; ;
Nafisa_PRO7	Transcriptional adapter 3;Isoform of O75528, Isoform 2 of Transcriptional adapter 3;Transcriptional adapter 3	TADA3;TADA3;TADA3	NA	O75528;O75528-2;Q5EAE2	3.8135	-0.7414	XT NP A	2023ms1276	mitotic cell cycle [GO:0000278]; regulation of protein phosphorylation [GO:0001932]; positive regulation of gene expression [GO:0010628]; intracellular estrogen receptor signaling pathway [GO:0030520]; regulation of histone deacetylation [GO:0031063]; regulation of protein stability [GO:0031647]; histone H3 acetylation [GO:0043966]; positive regulation of transcription, DNA-templated [GO:0045893]; regulation of tubulin deacetylation [GO:0090043]; histone H4 acetylation [GO:0043967]; regulation of transcription by RNA polymerase II [GO:0006357]; ;	transcription coactivator activity [GO:0003713]; protein binding [GO:0005515]; nuclear receptor binding [GO:0016922]; protein domain specific binding [GO:0019904]; nuclear receptor coactivator activity [GO:0030374]; histone acetyltransferase activity [GO:0004402]; ;	nucleus [GO:0005634]; nucleoplasm [GO:0005654]; mitotic spindle [GO:0072686]; SAGA complex [GO:0000124]; transcription factor TFTC complex [GO:0033276]; ;
Nafisa_PRO6	Transcriptional adapter 3;Isoform of O75528, Isoform 2 of Transcriptional adapter 3;Transcriptional adapter 3	TADA3;TADA3;TADA3	NA	O75528;O75528-2;Q5EAE2	4.0353	-0.5098	XT NP A	2023ms1276	mitotic cell cycle [GO:0000278]; regulation of protein phosphorylation [GO:0001932]; positive regulation of gene expression [GO:0010628]; intracellular estrogen receptor signaling pathway [GO:0030520]; regulation of histone deacetylation [GO:0031063]; regulation of protein stability [GO:0031647]; histone H3 acetylation [GO:0043966]; positive regulation of transcription, DNA-templated [GO:0045893]; regulation of tubulin deacetylation [GO:0090043]; histone H4 acetylation [GO:0043967]; regulation of transcription by RNA polymerase II [GO:0006357]; ;	transcription coactivator activity [GO:0003713]; protein binding [GO:0005515]; nuclear receptor binding [GO:0016922]; protein domain specific binding [GO:0019904]; nuclear receptor coactivator activity [GO:0030374]; histone acetyltransferase activity [GO:0004402]; ;	nucleus [GO:0005634]; nucleoplasm [GO:0005654]; mitotic spindle [GO:0072686]; SAGA complex [GO:0000124]; transcription factor TFTC complex [GO:0033276]; ;
Nafisa_PRO4	Transcriptional adapter 3;Isoform of O75528, Isoform 2 of Transcriptional adapter 3;Transcriptional adapter 3	TADA3;TADA3;TADA3	NA	O75528;O75528-2;Q5EAE2	4.1017	-0.4705	XT NP A	2023ms1276	mitotic cell cycle [GO:0000278]; regulation of protein phosphorylation [GO:0001932]; positive regulation of gene expression [GO:0010628]; intracellular estrogen receptor signaling pathway [GO:0030520]; regulation of histone deacetylation [GO:0031063]; regulation of protein stability [GO:0031647]; histone H3 acetylation [GO:0043966]; positive regulation of transcription, DNA-templated [GO:0045893]; regulation of tubulin deacetylation [GO:0090043]; histone H4 acetylation [GO:0043967]; regulation of transcription by RNA polymerase II [GO:0006357]; ;	transcription coactivator activity [GO:0003713]; protein binding [GO:0005515]; nuclear receptor binding [GO:0016922]; protein domain specific binding [GO:0019904]; nuclear receptor coactivator activity [GO:0030374]; histone acetyltransferase activity [GO:0004402]; ;	nucleus [GO:0005634]; nucleoplasm [GO:0005654]; mitotic spindle [GO:0072686]; SAGA complex [GO:0000124]; transcription factor TFTC complex [GO:0033276]; ;
Nafisa_PRO3	Transcriptional adapter 3;Isoform of O75528, Isoform 2 of Transcriptional adapter 3;Transcriptional adapter 3	TADA3;TADA3;TADA3	NA	O75528;O75528-2;Q5EAE2	3.9599	-0.6106	XT NP A	2023ms1276	mitotic cell cycle [GO:0000278]; regulation of protein phosphorylation [GO:0001932]; positive regulation of gene expression [GO:0010628]; intracellular estrogen receptor signaling pathway [GO:0030520]; regulation of histone deacetylation [GO:0031063]; regulation of protein stability [GO:0031647]; histone H3 acetylation [GO:0043966]; positive regulation of transcription, DNA-templated [GO:0045893]; regulation of tubulin deacetylation [GO:0090043]; histone H4 acetylation [GO:0043967]; regulation of transcription by RNA polymerase II [GO:0006357]; ;	transcription coactivator activity [GO:0003713]; protein binding [GO:0005515]; nuclear receptor binding [GO:0016922]; protein domain specific binding [GO:0019904]; nuclear receptor coactivator activity [GO:0030374]; histone acetyltransferase activity [GO:0004402]; ;	nucleus [GO:0005634]; nucleoplasm [GO:0005654]; mitotic spindle [GO:0072686]; SAGA complex [GO:0000124]; transcription factor TFTC complex [GO:0033276]; ;
Nafisa_PRO2	Transcriptional adapter 3;Isoform of O75528, Isoform 2 of Transcriptional adapter 3;Transcriptional adapter 3	TADA3;TADA3;TADA3	NA	O75528;O75528-2;Q5EAE2	3.9337	-0.618	XT NP A	2023ms1276	mitotic cell cycle [GO:0000278]; regulation of protein phosphorylation [GO:0001932]; positive regulation of gene expression [GO:0010628]; intracellular estrogen receptor signaling pathway [GO:0030520]; regulation of histone deacetylation [GO:0031063]; regulation of protein stability [GO:0031647]; histone H3 acetylation [GO:0043966]; positive regulation of transcription, DNA-templated [GO:0045893]; regulation of tubulin deacetylation [GO:0090043]; histone H4 acetylation [GO:0043967]; regulation of transcription by RNA polymerase II [GO:0006357]; ;	transcription coactivator activity [GO:0003713]; protein binding [GO:0005515]; nuclear receptor binding [GO:0016922]; protein domain specific binding [GO:0019904]; nuclear receptor coactivator activity [GO:0030374]; histone acetyltransferase activity [GO:0004402]; ;	nucleus [GO:0005634]; nucleoplasm [GO:0005654]; mitotic spindle [GO:0072686]; SAGA complex [GO:0000124]; transcription factor TFTC complex [GO:0033276]; ;
Nafisa_SEN7	AP complex subunit beta;AP complex subunit beta	AP1B1;AP1B1	NA	A0A3Q1LMB5;A0A3Q1M481	4.637	0.0243	XT NP B	2023ms1276	;	;	;
Nafisa_SEN6	AP complex subunit beta;AP complex subunit beta	AP1B1;AP1B1	NA	A0A3Q1LMB5;A0A3Q1M481	4.5852	-0.0419	XT NP B	2023ms1276	;	;	;
Nafisa_SEN5	AP complex subunit beta;AP complex subunit beta	AP1B1;AP1B1	NA	A0A3Q1LMB5;A0A3Q1M481	4.6868	0.0337	XT NP B	2023ms1276	;	;	;
Nafisa_SEN4	AP complex subunit beta;AP complex subunit beta	AP1B1;AP1B1	NA	A0A3Q1LMB5;A0A3Q1M481	4.6134	-0.007	XT NP B	2023ms1276	;	;	;
Nafisa_SEN3	AP complex subunit beta;AP complex subunit beta	AP1B1;AP1B1	NA	A0A3Q1LMB5;A0A3Q1M481	4.6502	0.0306	XT NP B	2023ms1276	;	;	;
Nafisa_SEN2	AP complex subunit beta;AP complex subunit beta	AP1B1;AP1B1	NA	A0A3Q1LMB5;A0A3Q1M481	4.5794	-0.0535	XT NP B	2023ms1276	;	;	;
Nafisa_SEN1	AP complex subunit beta;AP complex subunit beta	AP1B1;AP1B1	NA	A0A3Q1LMB5;A0A3Q1M481	4.6879	0.0702	XT NP B	2023ms1276	;	;	;
Nafisa_PRO7	AP complex subunit beta;AP complex subunit beta	AP1B1;AP1B1	NA	A0A3Q1LMB5;A0A3Q1M481	4.7598	0.2049	XT NP B	2023ms1276	;	;	;
Nafisa_PRO6	AP complex subunit beta;AP complex subunit beta	AP1B1;AP1B1	NA	A0A3Q1LMB5;A0A3Q1M481	4.7204	0.1754	XT NP B	2023ms1276	;	;	;
Nafisa_PRO5	AP complex subunit beta;AP complex subunit beta	AP1B1;AP1B1	NA	A0A3Q1LMB5;A0A3Q1M481	4.6906	0.1534	XT NP B	2023ms1276	;	;	;
Nafisa_PRO4	AP complex subunit beta;AP complex subunit beta	AP1B1;AP1B1	NA	A0A3Q1LMB5;A0A3Q1M481	4.7609	0.1886	XT NP B	2023ms1276	;	;	;
Nafisa_PRO3	AP complex subunit beta;AP complex subunit beta	AP1B1;AP1B1	NA	A0A3Q1LMB5;A0A3Q1M481	4.739	0.1685	XT NP B	2023ms1276	;	;	;
Nafisa_PRO2	AP complex subunit beta;AP complex subunit beta	AP1B1;AP1B1	NA	A0A3Q1LMB5;A0A3Q1M481	4.7587	0.2069	XT NP B	2023ms1276	;	;	;
Nafisa_PRO1	AP complex subunit beta;AP complex subunit beta	AP1B1;AP1B1	NA	A0A3Q1LMB5;A0A3Q1M481	4.7576	0.2104	XT NP B	2023ms1276	;	;	;
Nafisa_SEN7	Cytoplasmic FMR1-interacting protein 2	CYFIP2	Q96F07	Q96F07	4.1202	-0.4926	XT NP A	2023ms1276	apoptotic process [GO:0006915]; regulation of actin filament polymerization [GO:0030833]; positive regulation of proteolysis [GO:0045862]; positive regulation of neurotrophin TRK receptor signaling pathway [GO:0051388]; activation of cysteine-type endopeptidase activity [GO:0097202]; dendrite extension [GO:0097484]; cell-cell adhesion [GO:0098609]; cell morphogenesis [GO:0000902]	protein binding [GO:0005515]; small GTPase binding [GO:0031267]; RNA 7-methylguanosine cap binding [GO:0000340]	nucleus [GO:0005634]; cytoplasm [GO:0005737]; cytosol [GO:0005829]; membrane [GO:0016020]; neuron projection [GO:0043005]; synapse [GO:0045202]; perinuclear region of cytoplasm [GO:0048471]; extracellular exosome [GO:0070062]; SCAR complex [GO:0031209]
Nafisa_SEN6	Cytoplasmic FMR1-interacting protein 2	CYFIP2	Q96F07	Q96F07	4.0518	-0.5753	XT NP A	2023ms1276	apoptotic process [GO:0006915]; regulation of actin filament polymerization [GO:0030833]; positive regulation of proteolysis [GO:0045862]; positive regulation of neurotrophin TRK receptor signaling pathway [GO:0051388]; activation of cysteine-type endopeptidase activity [GO:0097202]; dendrite extension [GO:0097484]; cell-cell adhesion [GO:0098609]; cell morphogenesis [GO:0000902]	protein binding [GO:0005515]; small GTPase binding [GO:0031267]; RNA 7-methylguanosine cap binding [GO:0000340]	nucleus [GO:0005634]; cytoplasm [GO:0005737]; cytosol [GO:0005829]; membrane [GO:0016020]; neuron projection [GO:0043005]; synapse [GO:0045202]; perinuclear region of cytoplasm [GO:0048471]; extracellular exosome [GO:0070062]; SCAR complex [GO:0031209]
Nafisa_SEN5	Cytoplasmic FMR1-interacting protein 2	CYFIP2	Q96F07	Q96F07	4.1559	-0.4972	XT NP A	2023ms1276	apoptotic process [GO:0006915]; regulation of actin filament polymerization [GO:0030833]; positive regulation of proteolysis [GO:0045862]; positive regulation of neurotrophin TRK receptor signaling pathway [GO:0051388]; activation of cysteine-type endopeptidase activity [GO:0097202]; dendrite extension [GO:0097484]; cell-cell adhesion [GO:0098609]; cell morphogenesis [GO:0000902]	protein binding [GO:0005515]; small GTPase binding [GO:0031267]; RNA 7-methylguanosine cap binding [GO:0000340]	nucleus [GO:0005634]; cytoplasm [GO:0005737]; cytosol [GO:0005829]; membrane [GO:0016020]; neuron projection [GO:0043005]; synapse [GO:0045202]; perinuclear region of cytoplasm [GO:0048471]; extracellular exosome [GO:0070062]; SCAR complex [GO:0031209]
Nafisa_SEN4	Cytoplasmic FMR1-interacting protein 2	CYFIP2	Q96F07	Q96F07	4.1603	-0.4601	XT NP A	2023ms1276	apoptotic process [GO:0006915]; regulation of actin filament polymerization [GO:0030833]; positive regulation of proteolysis [GO:0045862]; positive regulation of neurotrophin TRK receptor signaling pathway [GO:0051388]; activation of cysteine-type endopeptidase activity [GO:0097202]; dendrite extension [GO:0097484]; cell-cell adhesion [GO:0098609]; cell morphogenesis [GO:0000902]	protein binding [GO:0005515]; small GTPase binding [GO:0031267]; RNA 7-methylguanosine cap binding [GO:0000340]	nucleus [GO:0005634]; cytoplasm [GO:0005737]; cytosol [GO:0005829]; membrane [GO:0016020]; neuron projection [GO:0043005]; synapse [GO:0045202]; perinuclear region of cytoplasm [GO:0048471]; extracellular exosome [GO:0070062]; SCAR complex [GO:0031209]
Nafisa_SEN3	Cytoplasmic FMR1-interacting protein 2	CYFIP2	Q96F07	Q96F07	4.0563	-0.5634	XT NP A	2023ms1276	apoptotic process [GO:0006915]; regulation of actin filament polymerization [GO:0030833]; positive regulation of proteolysis [GO:0045862]; positive regulation of neurotrophin TRK receptor signaling pathway [GO:0051388]; activation of cysteine-type endopeptidase activity [GO:0097202]; dendrite extension [GO:0097484]; cell-cell adhesion [GO:0098609]; cell morphogenesis [GO:0000902]	protein binding [GO:0005515]; small GTPase binding [GO:0031267]; RNA 7-methylguanosine cap binding [GO:0000340]	nucleus [GO:0005634]; cytoplasm [GO:0005737]; cytosol [GO:0005829]; membrane [GO:0016020]; neuron projection [GO:0043005]; synapse [GO:0045202]; perinuclear region of cytoplasm [GO:0048471]; extracellular exosome [GO:0070062]; SCAR complex [GO:0031209]
Nafisa_SEN2	Cytoplasmic FMR1-interacting protein 2	CYFIP2	Q96F07	Q96F07	4.0467	-0.5862	XT NP A	2023ms1276	apoptotic process [GO:0006915]; regulation of actin filament polymerization [GO:0030833]; positive regulation of proteolysis [GO:0045862]; positive regulation of neurotrophin TRK receptor signaling pathway [GO:0051388]; activation of cysteine-type endopeptidase activity [GO:0097202]; dendrite extension [GO:0097484]; cell-cell adhesion [GO:0098609]; cell morphogenesis [GO:0000902]	protein binding [GO:0005515]; small GTPase binding [GO:0031267]; RNA 7-methylguanosine cap binding [GO:0000340]	nucleus [GO:0005634]; cytoplasm [GO:0005737]; cytosol [GO:0005829]; membrane [GO:0016020]; neuron projection [GO:0043005]; synapse [GO:0045202]; perinuclear region of cytoplasm [GO:0048471]; extracellular exosome [GO:0070062]; SCAR complex [GO:0031209]
Nafisa_SEN1	Cytoplasmic FMR1-interacting protein 2	CYFIP2	Q96F07	Q96F07	4.1453	-0.4724	XT NP A	2023ms1276	apoptotic process [GO:0006915]; regulation of actin filament polymerization [GO:0030833]; positive regulation of proteolysis [GO:0045862]; positive regulation of neurotrophin TRK receptor signaling pathway [GO:0051388]; activation of cysteine-type endopeptidase activity [GO:0097202]; dendrite extension [GO:0097484]; cell-cell adhesion [GO:0098609]; cell morphogenesis [GO:0000902]	protein binding [GO:0005515]; small GTPase binding [GO:0031267]; RNA 7-methylguanosine cap binding [GO:0000340]	nucleus [GO:0005634]; cytoplasm [GO:0005737]; cytosol [GO:0005829]; membrane [GO:0016020]; neuron projection [GO:0043005]; synapse [GO:0045202]; perinuclear region of cytoplasm [GO:0048471]; extracellular exosome [GO:0070062]; SCAR complex [GO:0031209]
Nafisa_PRO7	Cytoplasmic FMR1-interacting protein 2	CYFIP2	Q96F07	Q96F07	4.0765	-0.4784	XT NP A	2023ms1276	apoptotic process [GO:0006915]; regulation of actin filament polymerization [GO:0030833]; positive regulation of proteolysis [GO:0045862]; positive regulation of neurotrophin TRK receptor signaling pathway [GO:0051388]; activation of cysteine-type endopeptidase activity [GO:0097202]; dendrite extension [GO:0097484]; cell-cell adhesion [GO:0098609]; cell morphogenesis [GO:0000902]	protein binding [GO:0005515]; small GTPase binding [GO:0031267]; RNA 7-methylguanosine cap binding [GO:0000340]	nucleus [GO:0005634]; cytoplasm [GO:0005737]; cytosol [GO:0005829]; membrane [GO:0016020]; neuron projection [GO:0043005]; synapse [GO:0045202]; perinuclear region of cytoplasm [GO:0048471]; extracellular exosome [GO:0070062]; SCAR complex [GO:0031209]
Nafisa_PRO6	Cytoplasmic FMR1-interacting protein 2	CYFIP2	Q96F07	Q96F07	4.1107	-0.4344	XT NP A	2023ms1276	apoptotic process [GO:0006915]; regulation of actin filament polymerization [GO:0030833]; positive regulation of proteolysis [GO:0045862]; positive regulation of neurotrophin TRK receptor signaling pathway [GO:0051388]; activation of cysteine-type endopeptidase activity [GO:0097202]; dendrite extension [GO:0097484]; cell-cell adhesion [GO:0098609]; cell morphogenesis [GO:0000902]	protein binding [GO:0005515]; small GTPase binding [GO:0031267]; RNA 7-methylguanosine cap binding [GO:0000340]	nucleus [GO:0005634]; cytoplasm [GO:0005737]; cytosol [GO:0005829]; membrane [GO:0016020]; neuron projection [GO:0043005]; synapse [GO:0045202]; perinuclear region of cytoplasm [GO:0048471]; extracellular exosome [GO:0070062]; SCAR complex [GO:0031209]
Nafisa_PRO5	Cytoplasmic FMR1-interacting protein 2	CYFIP2	Q96F07	Q96F07	3.9212	-0.616	XT NP A	2023ms1276	apoptotic process [GO:0006915]; regulation of actin filament polymerization [GO:0030833]; positive regulation of proteolysis [GO:0045862]; positive regulation of neurotrophin TRK receptor signaling pathway [GO:0051388]; activation of cysteine-type endopeptidase activity [GO:0097202]; dendrite extension [GO:0097484]; cell-cell adhesion [GO:0098609]; cell morphogenesis [GO:0000902]	protein binding [GO:0005515]; small GTPase binding [GO:0031267]; RNA 7-methylguanosine cap binding [GO:0000340]	nucleus [GO:0005634]; cytoplasm [GO:0005737]; cytosol [GO:0005829]; membrane [GO:0016020]; neuron projection [GO:0043005]; synapse [GO:0045202]; perinuclear region of cytoplasm [GO:0048471]; extracellular exosome [GO:0070062]; SCAR complex [GO:0031209]
Nafisa_PRO4	Cytoplasmic FMR1-interacting protein 2	CYFIP2	Q96F07	Q96F07	4.0164	-0.5558	XT NP A	2023ms1276	apoptotic process [GO:0006915]; regulation of actin filament polymerization [GO:0030833]; positive regulation of proteolysis [GO:0045862]; positive regulation of neurotrophin TRK receptor signaling pathway [GO:0051388]; activation of cysteine-type endopeptidase activity [GO:0097202]; dendrite extension [GO:0097484]; cell-cell adhesion [GO:0098609]; cell morphogenesis [GO:0000902]	protein binding [GO:0005515]; small GTPase binding [GO:0031267]; RNA 7-methylguanosine cap binding [GO:0000340]	nucleus [GO:0005634]; cytoplasm [GO:0005737]; cytosol [GO:0005829]; membrane [GO:0016020]; neuron projection [GO:0043005]; synapse [GO:0045202]; perinuclear region of cytoplasm [GO:0048471]; extracellular exosome [GO:0070062]; SCAR complex [GO:0031209]
Nafisa_PRO3	Cytoplasmic FMR1-interacting protein 2	CYFIP2	Q96F07	Q96F07	3.9944	-0.5761	XT NP A	2023ms1276	apoptotic process [GO:0006915]; regulation of actin filament polymerization [GO:0030833]; positive regulation of proteolysis [GO:0045862]; positive regulation of neurotrophin TRK receptor signaling pathway [GO:0051388]; activation of cysteine-type endopeptidase activity [GO:0097202]; dendrite extension [GO:0097484]; cell-cell adhesion [GO:0098609]; cell morphogenesis [GO:0000902]	protein binding [GO:0005515]; small GTPase binding [GO:0031267]; RNA 7-methylguanosine cap binding [GO:0000340]	nucleus [GO:0005634]; cytoplasm [GO:0005737]; cytosol [GO:0005829]; membrane [GO:0016020]; neuron projection [GO:0043005]; synapse [GO:0045202]; perinuclear region of cytoplasm [GO:0048471]; extracellular exosome [GO:0070062]; SCAR complex [GO:0031209]
Nafisa_PRO2	Cytoplasmic FMR1-interacting protein 2	CYFIP2	Q96F07	Q96F07	3.9825	-0.5693	XT NP A	2023ms1276	apoptotic process [GO:0006915]; regulation of actin filament polymerization [GO:0030833]; positive regulation of proteolysis [GO:0045862]; positive regulation of neurotrophin TRK receptor signaling pathway [GO:0051388]; activation of cysteine-type endopeptidase activity [GO:0097202]; dendrite extension [GO:0097484]; cell-cell adhesion [GO:0098609]; cell morphogenesis [GO:0000902]	protein binding [GO:0005515]; small GTPase binding [GO:0031267]; RNA 7-methylguanosine cap binding [GO:0000340]	nucleus [GO:0005634]; cytoplasm [GO:0005737]; cytosol [GO:0005829]; membrane [GO:0016020]; neuron projection [GO:0043005]; synapse [GO:0045202]; perinuclear region of cytoplasm [GO:0048471]; extracellular exosome [GO:0070062]; SCAR complex [GO:0031209]
Nafisa_PRO1	Cytoplasmic FMR1-interacting protein 2	CYFIP2	Q96F07	Q96F07	4.1638	-0.3835	XT NP A	2023ms1276	apoptotic process [GO:0006915]; regulation of actin filament polymerization [GO:0030833]; positive regulation of proteolysis [GO:0045862]; positive regulation of neurotrophin TRK receptor signaling pathway [GO:0051388]; activation of cysteine-type endopeptidase activity [GO:0097202]; dendrite extension [GO:0097484]; cell-cell adhesion [GO:0098609]; cell morphogenesis [GO:0000902]	protein binding [GO:0005515]; small GTPase binding [GO:0031267]; RNA 7-methylguanosine cap binding [GO:0000340]	nucleus [GO:0005634]; cytoplasm [GO:0005737]; cytosol [GO:0005829]; membrane [GO:0016020]; neuron projection [GO:0043005]; synapse [GO:0045202]; perinuclear region of cytoplasm [GO:0048471]; extracellular exosome [GO:0070062]; SCAR complex [GO:0031209]
Nafisa_SEN7	Zinc finger protein 318	ZNF318	Q5VUA4	Q5VUA4	4.211	-0.4018	XT NP A	2023ms1276	negative regulation of transcription, DNA-templated [GO:0045892]; positive regulation of transcription, DNA-templated [GO:0045893]; meiotic cell cycle [GO:0051321]	nucleic acid binding [GO:0003676]; zinc ion binding [GO:0008270]; protein homodimerization activity [GO:0042803]	nucleoplasm [GO:0005654]; cytosol [GO:0005829]
Nafisa_SEN6	Zinc finger protein 318	ZNF318	Q5VUA4	Q5VUA4	4.32	-0.3071	XT NP A	2023ms1276	negative regulation of transcription, DNA-templated [GO:0045892]; positive regulation of transcription, DNA-templated [GO:0045893]; meiotic cell cycle [GO:0051321]	nucleic acid binding [GO:0003676]; zinc ion binding [GO:0008270]; protein homodimerization activity [GO:0042803]	nucleoplasm [GO:0005654]; cytosol [GO:0005829]
Nafisa_SEN5	Zinc finger protein 318	ZNF318	Q5VUA4	Q5VUA4	4.3007	-0.3524	XT NP A	2023ms1276	negative regulation of transcription, DNA-templated [GO:0045892]; positive regulation of transcription, DNA-templated [GO:0045893]; meiotic cell cycle [GO:0051321]	nucleic acid binding [GO:0003676]; zinc ion binding [GO:0008270]; protein homodimerization activity [GO:0042803]	nucleoplasm [GO:0005654]; cytosol [GO:0005829]
Nafisa_SEN4	Zinc finger protein 318	ZNF318	Q5VUA4	Q5VUA4	4.3214	-0.2989	XT NP A	2023ms1276	negative regulation of transcription, DNA-templated [GO:0045892]; positive regulation of transcription, DNA-templated [GO:0045893]; meiotic cell cycle [GO:0051321]	nucleic acid binding [GO:0003676]; zinc ion binding [GO:0008270]; protein homodimerization activity [GO:0042803]	nucleoplasm [GO:0005654]; cytosol [GO:0005829]
Nafisa_SEN3	Zinc finger protein 318	ZNF318	Q5VUA4	Q5VUA4	4.3463	-0.2734	XT NP A	2023ms1276	negative regulation of transcription, DNA-templated [GO:0045892]; positive regulation of transcription, DNA-templated [GO:0045893]; meiotic cell cycle [GO:0051321]	nucleic acid binding [GO:0003676]; zinc ion binding [GO:0008270]; protein homodimerization activity [GO:0042803]	nucleoplasm [GO:0005654]; cytosol [GO:0005829]
Nafisa_SEN2	Zinc finger protein 318	ZNF318	Q5VUA4	Q5VUA4	4.3407	-0.2923	XT NP A	2023ms1276	negative regulation of transcription, DNA-templated [GO:0045892]; positive regulation of transcription, DNA-templated [GO:0045893]; meiotic cell cycle [GO:0051321]	nucleic acid binding [GO:0003676]; zinc ion binding [GO:0008270]; protein homodimerization activity [GO:0042803]	nucleoplasm [GO:0005654]; cytosol [GO:0005829]
Nafisa_SEN1	Zinc finger protein 318	ZNF318	Q5VUA4	Q5VUA4	4.3002	-0.3175	XT NP A	2023ms1276	negative regulation of transcription, DNA-templated [GO:0045892]; positive regulation of transcription, DNA-templated [GO:0045893]; meiotic cell cycle [GO:0051321]	nucleic acid binding [GO:0003676]; zinc ion binding [GO:0008270]; protein homodimerization activity [GO:0042803]	nucleoplasm [GO:0005654]; cytosol [GO:0005829]
Nafisa_PRO7	Zinc finger protein 318	ZNF318	Q5VUA4	Q5VUA4	4.1766	-0.3783	XT NP A	2023ms1276	negative regulation of transcription, DNA-templated [GO:0045892]; positive regulation of transcription, DNA-templated [GO:0045893]; meiotic cell cycle [GO:0051321]	nucleic acid binding [GO:0003676]; zinc ion binding [GO:0008270]; protein homodimerization activity [GO:0042803]	nucleoplasm [GO:0005654]; cytosol [GO:0005829]
Nafisa_PRO6	Zinc finger protein 318	ZNF318	Q5VUA4	Q5VUA4	4.2339	-0.3111	XT NP A	2023ms1276	negative regulation of transcription, DNA-templated [GO:0045892]; positive regulation of transcription, DNA-templated [GO:0045893]; meiotic cell cycle [GO:0051321]	nucleic acid binding [GO:0003676]; zinc ion binding [GO:0008270]; protein homodimerization activity [GO:0042803]	nucleoplasm [GO:0005654]; cytosol [GO:0005829]
Nafisa_PRO5	Zinc finger protein 318	ZNF318	Q5VUA4	Q5VUA4	3.9825	-0.5547	XT NP A	2023ms1276	negative regulation of transcription, DNA-templated [GO:0045892]; positive regulation of transcription, DNA-templated [GO:0045893]; meiotic cell cycle [GO:0051321]	nucleic acid binding [GO:0003676]; zinc ion binding [GO:0008270]; protein homodimerization activity [GO:0042803]	nucleoplasm [GO:0005654]; cytosol [GO:0005829]
Nafisa_PRO4	Zinc finger protein 318	ZNF318	Q5VUA4	Q5VUA4	4.0666	-0.5056	XT NP A	2023ms1276	negative regulation of transcription, DNA-templated [GO:0045892]; positive regulation of transcription, DNA-templated [GO:0045893]; meiotic cell cycle [GO:0051321]	nucleic acid binding [GO:0003676]; zinc ion binding [GO:0008270]; protein homodimerization activity [GO:0042803]	nucleoplasm [GO:0005654]; cytosol [GO:0005829]
Nafisa_PRO3	Zinc finger protein 318	ZNF318	Q5VUA4	Q5VUA4	4.1598	-0.4107	XT NP A	2023ms1276	negative regulation of transcription, DNA-templated [GO:0045892]; positive regulation of transcription, DNA-templated [GO:0045893]; meiotic cell cycle [GO:0051321]	nucleic acid binding [GO:0003676]; zinc ion binding [GO:0008270]; protein homodimerization activity [GO:0042803]	nucleoplasm [GO:0005654]; cytosol [GO:0005829]
Nafisa_PRO2	Zinc finger protein 318	ZNF318	Q5VUA4	Q5VUA4	3.9471	-0.6046	XT NP A	2023ms1276	negative regulation of transcription, DNA-templated [GO:0045892]; positive regulation of transcription, DNA-templated [GO:0045893]; meiotic cell cycle [GO:0051321]	nucleic acid binding [GO:0003676]; zinc ion binding [GO:0008270]; protein homodimerization activity [GO:0042803]	nucleoplasm [GO:0005654]; cytosol [GO:0005829]
Nafisa_PRO1	Zinc finger protein 318	ZNF318	Q5VUA4	Q5VUA4	4.0094	-0.5379	XT NP A	2023ms1276	negative regulation of transcription, DNA-templated [GO:0045892]; positive regulation of transcription, DNA-templated [GO:0045893]; meiotic cell cycle [GO:0051321]	nucleic acid binding [GO:0003676]; zinc ion binding [GO:0008270]; protein homodimerization activity [GO:0042803]	nucleoplasm [GO:0005654]; cytosol [GO:0005829]
Nafisa_SEN7	Pleckstrin homology domain-containing family B member 2;Isoform of Q96CS7, Isoform 2 of Pleckstrin homology domain-containing family B member 2;Isoform of Q96CS7, Isoform 3 of Pleckstrin homology domain-containing family B member 2;Isoform of Q96CS7, Isoform 4 of Pleckstrin homology domain-containing family B member 2;Isoform of Q96CS7, Isoform 5 of Pleckstrin homology domain-containing family B member 2;Isoform of Q96CS7, Isoform 6 of Pleckstrin homology domain-containing family B member 2	PLEKHB2;PLEKHB2;PLEKHB2;PLEKHB2;PLEKHB2;PLEKHB2	NA	Q96CS7;Q96CS7-2;Q96CS7-3;Q96CS7-4;Q96CS7-5;Q96CS7-6	3.9374	-0.6754	XT NP A	2023ms1276	regulation of cell differentiation [GO:0045595]; ; ; ; ;	protein binding [GO:0005515]; phosphatidylinositol-3,4,5-trisphosphate binding [GO:0005547]; ; ; ; ;	recycling endosome membrane [GO:0055038]; integral component of membrane [GO:0016021]; ; ; ; ;
Nafisa_SEN6	Pleckstrin homology domain-containing family B member 2;Isoform of Q96CS7, Isoform 2 of Pleckstrin homology domain-containing family B member 2;Isoform of Q96CS7, Isoform 3 of Pleckstrin homology domain-containing family B member 2;Isoform of Q96CS7, Isoform 4 of Pleckstrin homology domain-containing family B member 2;Isoform of Q96CS7, Isoform 5 of Pleckstrin homology domain-containing family B member 2;Isoform of Q96CS7, Isoform 6 of Pleckstrin homology domain-containing family B member 2	PLEKHB2;PLEKHB2;PLEKHB2;PLEKHB2;PLEKHB2;PLEKHB2	NA	Q96CS7;Q96CS7-2;Q96CS7-3;Q96CS7-4;Q96CS7-5;Q96CS7-6	3.8203	-0.8068	XT NP A	2023ms1276	regulation of cell differentiation [GO:0045595]; ; ; ; ;	protein binding [GO:0005515]; phosphatidylinositol-3,4,5-trisphosphate binding [GO:0005547]; ; ; ; ;	recycling endosome membrane [GO:0055038]; integral component of membrane [GO:0016021]; ; ; ; ;
Nafisa_SEN5	Pleckstrin homology domain-containing family B member 2;Isoform of Q96CS7, Isoform 2 of Pleckstrin homology domain-containing family B member 2;Isoform of Q96CS7, Isoform 3 of Pleckstrin homology domain-containing family B member 2;Isoform of Q96CS7, Isoform 4 of Pleckstrin homology domain-containing family B member 2;Isoform of Q96CS7, Isoform 5 of Pleckstrin homology domain-containing family B member 2;Isoform of Q96CS7, Isoform 6 of Pleckstrin homology domain-containing family B member 2	PLEKHB2;PLEKHB2;PLEKHB2;PLEKHB2;PLEKHB2;PLEKHB2	NA	Q96CS7;Q96CS7-2;Q96CS7-3;Q96CS7-4;Q96CS7-5;Q96CS7-6	4.0066	-0.6466	XT NP A	2023ms1276	regulation of cell differentiation [GO:0045595]; ; ; ; ;	protein binding [GO:0005515]; phosphatidylinositol-3,4,5-trisphosphate binding [GO:0005547]; ; ; ; ;	recycling endosome membrane [GO:0055038]; integral component of membrane [GO:0016021]; ; ; ; ;
Nafisa_SEN4	Pleckstrin homology domain-containing family B member 2;Isoform of Q96CS7, Isoform 2 of Pleckstrin homology domain-containing family B member 2;Isoform of Q96CS7, Isoform 3 of Pleckstrin homology domain-containing family B member 2;Isoform of Q96CS7, Isoform 4 of Pleckstrin homology domain-containing family B member 2;Isoform of Q96CS7, Isoform 5 of Pleckstrin homology domain-containing family B member 2;Isoform of Q96CS7, Isoform 6 of Pleckstrin homology domain-containing family B member 2	PLEKHB2;PLEKHB2;PLEKHB2;PLEKHB2;PLEKHB2;PLEKHB2	NA	Q96CS7;Q96CS7-2;Q96CS7-3;Q96CS7-4;Q96CS7-5;Q96CS7-6	3.9467	-0.6736	XT NP A	2023ms1276	regulation of cell differentiation [GO:0045595]; ; ; ; ;	protein binding [GO:0005515]; phosphatidylinositol-3,4,5-trisphosphate binding [GO:0005547]; ; ; ; ;	recycling endosome membrane [GO:0055038]; integral component of membrane [GO:0016021]; ; ; ; ;
Nafisa_SEN3	Pleckstrin homology domain-containing family B member 2;Isoform of Q96CS7, Isoform 2 of Pleckstrin homology domain-containing family B member 2;Isoform of Q96CS7, Isoform 3 of Pleckstrin homology domain-containing family B member 2;Isoform of Q96CS7, Isoform 4 of Pleckstrin homology domain-containing family B member 2;Isoform of Q96CS7, Isoform 5 of Pleckstrin homology domain-containing family B member 2;Isoform of Q96CS7, Isoform 6 of Pleckstrin homology domain-containing family B member 2	PLEKHB2;PLEKHB2;PLEKHB2;PLEKHB2;PLEKHB2;PLEKHB2	NA	Q96CS7;Q96CS7-2;Q96CS7-3;Q96CS7-4;Q96CS7-5;Q96CS7-6	3.8596	-0.7601	XT NP A	2023ms1276	regulation of cell differentiation [GO:0045595]; ; ; ; ;	protein binding [GO:0005515]; phosphatidylinositol-3,4,5-trisphosphate binding [GO:0005547]; ; ; ; ;	recycling endosome membrane [GO:0055038]; integral component of membrane [GO:0016021]; ; ; ; ;
Nafisa_SEN2	Pleckstrin homology domain-containing family B member 2;Isoform of Q96CS7, Isoform 2 of Pleckstrin homology domain-containing family B member 2;Isoform of Q96CS7, Isoform 3 of Pleckstrin homology domain-containing family B member 2;Isoform of Q96CS7, Isoform 4 of Pleckstrin homology domain-containing family B member 2;Isoform of Q96CS7, Isoform 5 of Pleckstrin homology domain-containing family B member 2;Isoform of Q96CS7, Isoform 6 of Pleckstrin homology domain-containing family B member 2	PLEKHB2;PLEKHB2;PLEKHB2;PLEKHB2;PLEKHB2;PLEKHB2	NA	Q96CS7;Q96CS7-2;Q96CS7-3;Q96CS7-4;Q96CS7-5;Q96CS7-6	4.0145	-0.6184	XT NP A	2023ms1276	regulation of cell differentiation [GO:0045595]; ; ; ; ;	protein binding [GO:0005515]; phosphatidylinositol-3,4,5-trisphosphate binding [GO:0005547]; ; ; ; ;	recycling endosome membrane [GO:0055038]; integral component of membrane [GO:0016021]; ; ; ; ;
Nafisa_SEN1	Pleckstrin homology domain-containing family B member 2;Isoform of Q96CS7, Isoform 2 of Pleckstrin homology domain-containing family B member 2;Isoform of Q96CS7, Isoform 3 of Pleckstrin homology domain-containing family B member 2;Isoform of Q96CS7, Isoform 4 of Pleckstrin homology domain-containing family B member 2;Isoform of Q96CS7, Isoform 5 of Pleckstrin homology domain-containing family B member 2;Isoform of Q96CS7, Isoform 6 of Pleckstrin homology domain-containing family B member 2	PLEKHB2;PLEKHB2;PLEKHB2;PLEKHB2;PLEKHB2;PLEKHB2	NA	Q96CS7;Q96CS7-2;Q96CS7-3;Q96CS7-4;Q96CS7-5;Q96CS7-6	3.8552	-0.7626	XT NP A	2023ms1276	regulation of cell differentiation [GO:0045595]; ; ; ; ;	protein binding [GO:0005515]; phosphatidylinositol-3,4,5-trisphosphate binding [GO:0005547]; ; ; ; ;	recycling endosome membrane [GO:0055038]; integral component of membrane [GO:0016021]; ; ; ; ;
Nafisa_PRO6	Pleckstrin homology domain-containing family B member 2;Isoform of Q96CS7, Isoform 2 of Pleckstrin homology domain-containing family B member 2;Isoform of Q96CS7, Isoform 3 of Pleckstrin homology domain-containing family B member 2;Isoform of Q96CS7, Isoform 4 of Pleckstrin homology domain-containing family B member 2;Isoform of Q96CS7, Isoform 5 of Pleckstrin homology domain-containing family B member 2;Isoform of Q96CS7, Isoform 6 of Pleckstrin homology domain-containing family B member 2	PLEKHB2;PLEKHB2;PLEKHB2;PLEKHB2;PLEKHB2;PLEKHB2	NA	Q96CS7;Q96CS7-2;Q96CS7-3;Q96CS7-4;Q96CS7-5;Q96CS7-6	3.9591	-0.586	XT NP A	2023ms1276	regulation of cell differentiation [GO:0045595]; ; ; ; ;	protein binding [GO:0005515]; phosphatidylinositol-3,4,5-trisphosphate binding [GO:0005547]; ; ; ; ;	recycling endosome membrane [GO:0055038]; integral component of membrane [GO:0016021]; ; ; ; ;
Nafisa_PRO3	Pleckstrin homology domain-containing family B member 2;Isoform of Q96CS7, Isoform 2 of Pleckstrin homology domain-containing family B member 2;Isoform of Q96CS7, Isoform 3 of Pleckstrin homology domain-containing family B member 2;Isoform of Q96CS7, Isoform 4 of Pleckstrin homology domain-containing family B member 2;Isoform of Q96CS7, Isoform 5 of Pleckstrin homology domain-containing family B member 2;Isoform of Q96CS7, Isoform 6 of Pleckstrin homology domain-containing family B member 2	PLEKHB2;PLEKHB2;PLEKHB2;PLEKHB2;PLEKHB2;PLEKHB2	NA	Q96CS7;Q96CS7-2;Q96CS7-3;Q96CS7-4;Q96CS7-5;Q96CS7-6	3.7426	-0.8279	XT NP A	2023ms1276	regulation of cell differentiation [GO:0045595]; ; ; ; ;	protein binding [GO:0005515]; phosphatidylinositol-3,4,5-trisphosphate binding [GO:0005547]; ; ; ; ;	recycling endosome membrane [GO:0055038]; integral component of membrane [GO:0016021]; ; ; ; ;
Nafisa_PRO2	Pleckstrin homology domain-containing family B member 2;Isoform of Q96CS7, Isoform 2 of Pleckstrin homology domain-containing family B member 2;Isoform of Q96CS7, Isoform 3 of Pleckstrin homology domain-containing family B member 2;Isoform of Q96CS7, Isoform 4 of Pleckstrin homology domain-containing family B member 2;Isoform of Q96CS7, Isoform 5 of Pleckstrin homology domain-containing family B member 2;Isoform of Q96CS7, Isoform 6 of Pleckstrin homology domain-containing family B member 2	PLEKHB2;PLEKHB2;PLEKHB2;PLEKHB2;PLEKHB2;PLEKHB2	NA	Q96CS7;Q96CS7-2;Q96CS7-3;Q96CS7-4;Q96CS7-5;Q96CS7-6	4.0362	-0.5155	XT NP A	2023ms1276	regulation of cell differentiation [GO:0045595]; ; ; ; ;	protein binding [GO:0005515]; phosphatidylinositol-3,4,5-trisphosphate binding [GO:0005547]; ; ; ; ;	recycling endosome membrane [GO:0055038]; integral component of membrane [GO:0016021]; ; ; ; ;
Nafisa_PRO1	Pleckstrin homology domain-containing family B member 2;Isoform of Q96CS7, Isoform 2 of Pleckstrin homology domain-containing family B member 2;Isoform of Q96CS7, Isoform 3 of Pleckstrin homology domain-containing family B member 2;Isoform of Q96CS7, Isoform 4 of Pleckstrin homology domain-containing family B member 2;Isoform of Q96CS7, Isoform 5 of Pleckstrin homology domain-containing family B member 2;Isoform of Q96CS7, Isoform 6 of Pleckstrin homology domain-containing family B member 2	PLEKHB2;PLEKHB2;PLEKHB2;PLEKHB2;PLEKHB2;PLEKHB2	NA	Q96CS7;Q96CS7-2;Q96CS7-3;Q96CS7-4;Q96CS7-5;Q96CS7-6	3.8671	-0.6802	XT NP A	2023ms1276	regulation of cell differentiation [GO:0045595]; ; ; ; ;	protein binding [GO:0005515]; phosphatidylinositol-3,4,5-trisphosphate binding [GO:0005547]; ; ; ; ;	recycling endosome membrane [GO:0055038]; integral component of membrane [GO:0016021]; ; ; ; ;
Nafisa_SEN7	Angiopoietin-related protein 2	ANGPTL2	A0A024R868	Q9UKU9	5.3088	0.6961	XT NP B	2023ms1276	multicellular organism development [GO:0007275]	protein binding [GO:0005515]; signaling receptor binding [GO:0005102]	extracellular exosome [GO:0070062]; collagen-containing extracellular matrix [GO:0062023]; extracellular space [GO:0005615]
Nafisa_SEN6	Angiopoietin-related protein 2	ANGPTL2	A0A024R868	Q9UKU9	5.2496	0.6225	XT NP B	2023ms1276	multicellular organism development [GO:0007275]	protein binding [GO:0005515]; signaling receptor binding [GO:0005102]	extracellular exosome [GO:0070062]; collagen-containing extracellular matrix [GO:0062023]; extracellular space [GO:0005615]
Nafisa_SEN5	Angiopoietin-related protein 2	ANGPTL2	A0A024R868	Q9UKU9	5.3008	0.6477	XT NP B	2023ms1276	multicellular organism development [GO:0007275]	protein binding [GO:0005515]; signaling receptor binding [GO:0005102]	extracellular exosome [GO:0070062]; collagen-containing extracellular matrix [GO:0062023]; extracellular space [GO:0005615]
Nafisa_SEN4	Angiopoietin-related protein 2	ANGPTL2	A0A024R868	Q9UKU9	5.2925	0.6721	XT NP B	2023ms1276	multicellular organism development [GO:0007275]	protein binding [GO:0005515]; signaling receptor binding [GO:0005102]	extracellular exosome [GO:0070062]; collagen-containing extracellular matrix [GO:0062023]; extracellular space [GO:0005615]
Nafisa_SEN3	Angiopoietin-related protein 2	ANGPTL2	A0A024R868	Q9UKU9	5.2982	0.6785	XT NP B	2023ms1276	multicellular organism development [GO:0007275]	protein binding [GO:0005515]; signaling receptor binding [GO:0005102]	extracellular exosome [GO:0070062]; collagen-containing extracellular matrix [GO:0062023]; extracellular space [GO:0005615]
Nafisa_SEN2	Angiopoietin-related protein 2	ANGPTL2	A0A024R868	Q9UKU9	5.2919	0.6589	XT NP B	2023ms1276	multicellular organism development [GO:0007275]	protein binding [GO:0005515]; signaling receptor binding [GO:0005102]	extracellular exosome [GO:0070062]; collagen-containing extracellular matrix [GO:0062023]; extracellular space [GO:0005615]
Nafisa_SEN1	Angiopoietin-related protein 2	ANGPTL2	A0A024R868	Q9UKU9	5.2545	0.6368	XT NP B	2023ms1276	multicellular organism development [GO:0007275]	protein binding [GO:0005515]; signaling receptor binding [GO:0005102]	extracellular exosome [GO:0070062]; collagen-containing extracellular matrix [GO:0062023]; extracellular space [GO:0005615]
Nafisa_PRO7	Angiopoietin-related protein 2	ANGPTL2	A0A024R868	Q9UKU9	5.3	0.7452	XT NP B	2023ms1276	multicellular organism development [GO:0007275]	protein binding [GO:0005515]; signaling receptor binding [GO:0005102]	extracellular exosome [GO:0070062]; collagen-containing extracellular matrix [GO:0062023]; extracellular space [GO:0005615]
Nafisa_PRO6	Angiopoietin-related protein 2	ANGPTL2	A0A024R868	Q9UKU9	5.2984	0.7533	XT NP B	2023ms1276	multicellular organism development [GO:0007275]	protein binding [GO:0005515]; signaling receptor binding [GO:0005102]	extracellular exosome [GO:0070062]; collagen-containing extracellular matrix [GO:0062023]; extracellular space [GO:0005615]
Nafisa_PRO5	Angiopoietin-related protein 2	ANGPTL2	A0A024R868	Q9UKU9	5.3076	0.7704	XT NP B	2023ms1276	multicellular organism development [GO:0007275]	protein binding [GO:0005515]; signaling receptor binding [GO:0005102]	extracellular exosome [GO:0070062]; collagen-containing extracellular matrix [GO:0062023]; extracellular space [GO:0005615]
Nafisa_PRO4	Angiopoietin-related protein 2	ANGPTL2	A0A024R868	Q9UKU9	5.2984	0.7262	XT NP B	2023ms1276	multicellular organism development [GO:0007275]	protein binding [GO:0005515]; signaling receptor binding [GO:0005102]	extracellular exosome [GO:0070062]; collagen-containing extracellular matrix [GO:0062023]; extracellular space [GO:0005615]
Nafisa_PRO3	Angiopoietin-related protein 2	ANGPTL2	A0A024R868	Q9UKU9	5.3253	0.7548	XT NP B	2023ms1276	multicellular organism development [GO:0007275]	protein binding [GO:0005515]; signaling receptor binding [GO:0005102]	extracellular exosome [GO:0070062]; collagen-containing extracellular matrix [GO:0062023]; extracellular space [GO:0005615]
Nafisa_PRO2	Angiopoietin-related protein 2	ANGPTL2	A0A024R868	Q9UKU9	5.3377	0.786	XT NP B	2023ms1276	multicellular organism development [GO:0007275]	protein binding [GO:0005515]; signaling receptor binding [GO:0005102]	extracellular exosome [GO:0070062]; collagen-containing extracellular matrix [GO:0062023]; extracellular space [GO:0005615]
Nafisa_PRO1	Angiopoietin-related protein 2	ANGPTL2	A0A024R868	Q9UKU9	5.2993	0.752	XT NP B	2023ms1276	multicellular organism development [GO:0007275]	protein binding [GO:0005515]; signaling receptor binding [GO:0005102]	extracellular exosome [GO:0070062]; collagen-containing extracellular matrix [GO:0062023]; extracellular space [GO:0005615]
Nafisa_SEN7	GA-binding protein alpha chain	GABPA	A8IE48	Q06546	4.7322	0.1194	XT NP B	2023ms1276	positive regulation of transcription by RNA polymerase II [GO:0045944]; negative regulation of transcription by RNA polymerase II [GO:0000122]; blastocyst formation [GO:0001825]; positive regulation of gene expression [GO:0010628]; negative regulation of megakaryocyte differentiation [GO:0045653]; cellular response to dopamine [GO:1903351]; cell differentiation [GO:0030154]; regulation of transcription by RNA polymerase II [GO:0006357]	transcription cis-regulatory region binding [GO:0000976]; RNA polymerase II cis-regulatory region sequence-specific DNA binding [GO:0000978]; DNA-binding transcription factor activity, RNA polymerase II-specific [GO:0000981]; DNA-binding transcription activator activity, RNA polymerase II-specific [GO:0001228]; chromatin binding [GO:0003682]; DNA-binding transcription factor activity [GO:0003700]; protein binding [GO:0005515]; sequence-specific double-stranded DNA binding [GO:1990837]	chromatin [GO:0000785]; nucleus [GO:0005634]; nucleoplasm [GO:0005654]
Nafisa_SEN6	GA-binding protein alpha chain	GABPA	A8IE48	Q06546	4.8139	0.1869	XT NP B	2023ms1276	positive regulation of transcription by RNA polymerase II [GO:0045944]; negative regulation of transcription by RNA polymerase II [GO:0000122]; blastocyst formation [GO:0001825]; positive regulation of gene expression [GO:0010628]; negative regulation of megakaryocyte differentiation [GO:0045653]; cellular response to dopamine [GO:1903351]; cell differentiation [GO:0030154]; regulation of transcription by RNA polymerase II [GO:0006357]	transcription cis-regulatory region binding [GO:0000976]; RNA polymerase II cis-regulatory region sequence-specific DNA binding [GO:0000978]; DNA-binding transcription factor activity, RNA polymerase II-specific [GO:0000981]; DNA-binding transcription activator activity, RNA polymerase II-specific [GO:0001228]; chromatin binding [GO:0003682]; DNA-binding transcription factor activity [GO:0003700]; protein binding [GO:0005515]; sequence-specific double-stranded DNA binding [GO:1990837]	chromatin [GO:0000785]; nucleus [GO:0005634]; nucleoplasm [GO:0005654]
Nafisa_SEN5	GA-binding protein alpha chain	GABPA	A8IE48	Q06546	4.8354	0.1822	XT NP B	2023ms1276	positive regulation of transcription by RNA polymerase II [GO:0045944]; negative regulation of transcription by RNA polymerase II [GO:0000122]; blastocyst formation [GO:0001825]; positive regulation of gene expression [GO:0010628]; negative regulation of megakaryocyte differentiation [GO:0045653]; cellular response to dopamine [GO:1903351]; cell differentiation [GO:0030154]; regulation of transcription by RNA polymerase II [GO:0006357]	transcription cis-regulatory region binding [GO:0000976]; RNA polymerase II cis-regulatory region sequence-specific DNA binding [GO:0000978]; DNA-binding transcription factor activity, RNA polymerase II-specific [GO:0000981]; DNA-binding transcription activator activity, RNA polymerase II-specific [GO:0001228]; chromatin binding [GO:0003682]; DNA-binding transcription factor activity [GO:0003700]; protein binding [GO:0005515]; sequence-specific double-stranded DNA binding [GO:1990837]	chromatin [GO:0000785]; nucleus [GO:0005634]; nucleoplasm [GO:0005654]
Nafisa_SEN4	GA-binding protein alpha chain	GABPA	A8IE48	Q06546	4.676	0.0556	XT NP B	2023ms1276	positive regulation of transcription by RNA polymerase II [GO:0045944]; negative regulation of transcription by RNA polymerase II [GO:0000122]; blastocyst formation [GO:0001825]; positive regulation of gene expression [GO:0010628]; negative regulation of megakaryocyte differentiation [GO:0045653]; cellular response to dopamine [GO:1903351]; cell differentiation [GO:0030154]; regulation of transcription by RNA polymerase II [GO:0006357]	transcription cis-regulatory region binding [GO:0000976]; RNA polymerase II cis-regulatory region sequence-specific DNA binding [GO:0000978]; DNA-binding transcription factor activity, RNA polymerase II-specific [GO:0000981]; DNA-binding transcription activator activity, RNA polymerase II-specific [GO:0001228]; chromatin binding [GO:0003682]; DNA-binding transcription factor activity [GO:0003700]; protein binding [GO:0005515]; sequence-specific double-stranded DNA binding [GO:1990837]	chromatin [GO:0000785]; nucleus [GO:0005634]; nucleoplasm [GO:0005654]
Nafisa_SEN3	GA-binding protein alpha chain	GABPA	A8IE48	Q06546	4.7377	0.118	XT NP B	2023ms1276	positive regulation of transcription by RNA polymerase II [GO:0045944]; negative regulation of transcription by RNA polymerase II [GO:0000122]; blastocyst formation [GO:0001825]; positive regulation of gene expression [GO:0010628]; negative regulation of megakaryocyte differentiation [GO:0045653]; cellular response to dopamine [GO:1903351]; cell differentiation [GO:0030154]; regulation of transcription by RNA polymerase II [GO:0006357]	transcription cis-regulatory region binding [GO:0000976]; RNA polymerase II cis-regulatory region sequence-specific DNA binding [GO:0000978]; DNA-binding transcription factor activity, RNA polymerase II-specific [GO:0000981]; DNA-binding transcription activator activity, RNA polymerase II-specific [GO:0001228]; chromatin binding [GO:0003682]; DNA-binding transcription factor activity [GO:0003700]; protein binding [GO:0005515]; sequence-specific double-stranded DNA binding [GO:1990837]	chromatin [GO:0000785]; nucleus [GO:0005634]; nucleoplasm [GO:0005654]
Nafisa_SEN2	GA-binding protein alpha chain	GABPA	A8IE48	Q06546	4.8691	0.2362	XT NP B	2023ms1276	positive regulation of transcription by RNA polymerase II [GO:0045944]; negative regulation of transcription by RNA polymerase II [GO:0000122]; blastocyst formation [GO:0001825]; positive regulation of gene expression [GO:0010628]; negative regulation of megakaryocyte differentiation [GO:0045653]; cellular response to dopamine [GO:1903351]; cell differentiation [GO:0030154]; regulation of transcription by RNA polymerase II [GO:0006357]	transcription cis-regulatory region binding [GO:0000976]; RNA polymerase II cis-regulatory region sequence-specific DNA binding [GO:0000978]; DNA-binding transcription factor activity, RNA polymerase II-specific [GO:0000981]; DNA-binding transcription activator activity, RNA polymerase II-specific [GO:0001228]; chromatin binding [GO:0003682]; DNA-binding transcription factor activity [GO:0003700]; protein binding [GO:0005515]; sequence-specific double-stranded DNA binding [GO:1990837]	chromatin [GO:0000785]; nucleus [GO:0005634]; nucleoplasm [GO:0005654]
Nafisa_SEN1	GA-binding protein alpha chain	GABPA	A8IE48	Q06546	4.8142	0.1965	XT NP B	2023ms1276	positive regulation of transcription by RNA polymerase II [GO:0045944]; negative regulation of transcription by RNA polymerase II [GO:0000122]; blastocyst formation [GO:0001825]; positive regulation of gene expression [GO:0010628]; negative regulation of megakaryocyte differentiation [GO:0045653]; cellular response to dopamine [GO:1903351]; cell differentiation [GO:0030154]; regulation of transcription by RNA polymerase II [GO:0006357]	transcription cis-regulatory region binding [GO:0000976]; RNA polymerase II cis-regulatory region sequence-specific DNA binding [GO:0000978]; DNA-binding transcription factor activity, RNA polymerase II-specific [GO:0000981]; DNA-binding transcription activator activity, RNA polymerase II-specific [GO:0001228]; chromatin binding [GO:0003682]; DNA-binding transcription factor activity [GO:0003700]; protein binding [GO:0005515]; sequence-specific double-stranded DNA binding [GO:1990837]	chromatin [GO:0000785]; nucleus [GO:0005634]; nucleoplasm [GO:0005654]
Nafisa_PRO7	GA-binding protein alpha chain	GABPA	A8IE48	Q06546	4.1278	-0.427	XT NP B	2023ms1276	positive regulation of transcription by RNA polymerase II [GO:0045944]; negative regulation of transcription by RNA polymerase II [GO:0000122]; blastocyst formation [GO:0001825]; positive regulation of gene expression [GO:0010628]; negative regulation of megakaryocyte differentiation [GO:0045653]; cellular response to dopamine [GO:1903351]; cell differentiation [GO:0030154]; regulation of transcription by RNA polymerase II [GO:0006357]	transcription cis-regulatory region binding [GO:0000976]; RNA polymerase II cis-regulatory region sequence-specific DNA binding [GO:0000978]; DNA-binding transcription factor activity, RNA polymerase II-specific [GO:0000981]; DNA-binding transcription activator activity, RNA polymerase II-specific [GO:0001228]; chromatin binding [GO:0003682]; DNA-binding transcription factor activity [GO:0003700]; protein binding [GO:0005515]; sequence-specific double-stranded DNA binding [GO:1990837]	chromatin [GO:0000785]; nucleus [GO:0005634]; nucleoplasm [GO:0005654]
Nafisa_PRO6	GA-binding protein alpha chain	GABPA	A8IE48	Q06546	4.0332	-0.5119	XT NP B	2023ms1276	positive regulation of transcription by RNA polymerase II [GO:0045944]; negative regulation of transcription by RNA polymerase II [GO:0000122]; blastocyst formation [GO:0001825]; positive regulation of gene expression [GO:0010628]; negative regulation of megakaryocyte differentiation [GO:0045653]; cellular response to dopamine [GO:1903351]; cell differentiation [GO:0030154]; regulation of transcription by RNA polymerase II [GO:0006357]	transcription cis-regulatory region binding [GO:0000976]; RNA polymerase II cis-regulatory region sequence-specific DNA binding [GO:0000978]; DNA-binding transcription factor activity, RNA polymerase II-specific [GO:0000981]; DNA-binding transcription activator activity, RNA polymerase II-specific [GO:0001228]; chromatin binding [GO:0003682]; DNA-binding transcription factor activity [GO:0003700]; protein binding [GO:0005515]; sequence-specific double-stranded DNA binding [GO:1990837]	chromatin [GO:0000785]; nucleus [GO:0005634]; nucleoplasm [GO:0005654]
Nafisa_PRO5	GA-binding protein alpha chain	GABPA	A8IE48	Q06546	4.0073	-0.5299	XT NP B	2023ms1276	positive regulation of transcription by RNA polymerase II [GO:0045944]; negative regulation of transcription by RNA polymerase II [GO:0000122]; blastocyst formation [GO:0001825]; positive regulation of gene expression [GO:0010628]; negative regulation of megakaryocyte differentiation [GO:0045653]; cellular response to dopamine [GO:1903351]; cell differentiation [GO:0030154]; regulation of transcription by RNA polymerase II [GO:0006357]	transcription cis-regulatory region binding [GO:0000976]; RNA polymerase II cis-regulatory region sequence-specific DNA binding [GO:0000978]; DNA-binding transcription factor activity, RNA polymerase II-specific [GO:0000981]; DNA-binding transcription activator activity, RNA polymerase II-specific [GO:0001228]; chromatin binding [GO:0003682]; DNA-binding transcription factor activity [GO:0003700]; protein binding [GO:0005515]; sequence-specific double-stranded DNA binding [GO:1990837]	chromatin [GO:0000785]; nucleus [GO:0005634]; nucleoplasm [GO:0005654]
Nafisa_PRO4	GA-binding protein alpha chain	GABPA	A8IE48	Q06546	4.1832	-0.3891	XT NP B	2023ms1276	positive regulation of transcription by RNA polymerase II [GO:0045944]; negative regulation of transcription by RNA polymerase II [GO:0000122]; blastocyst formation [GO:0001825]; positive regulation of gene expression [GO:0010628]; negative regulation of megakaryocyte differentiation [GO:0045653]; cellular response to dopamine [GO:1903351]; cell differentiation [GO:0030154]; regulation of transcription by RNA polymerase II [GO:0006357]	transcription cis-regulatory region binding [GO:0000976]; RNA polymerase II cis-regulatory region sequence-specific DNA binding [GO:0000978]; DNA-binding transcription factor activity, RNA polymerase II-specific [GO:0000981]; DNA-binding transcription activator activity, RNA polymerase II-specific [GO:0001228]; chromatin binding [GO:0003682]; DNA-binding transcription factor activity [GO:0003700]; protein binding [GO:0005515]; sequence-specific double-stranded DNA binding [GO:1990837]	chromatin [GO:0000785]; nucleus [GO:0005634]; nucleoplasm [GO:0005654]
Nafisa_PRO3	GA-binding protein alpha chain	GABPA	A8IE48	Q06546	4.1052	-0.4653	XT NP B	2023ms1276	positive regulation of transcription by RNA polymerase II [GO:0045944]; negative regulation of transcription by RNA polymerase II [GO:0000122]; blastocyst formation [GO:0001825]; positive regulation of gene expression [GO:0010628]; negative regulation of megakaryocyte differentiation [GO:0045653]; cellular response to dopamine [GO:1903351]; cell differentiation [GO:0030154]; regulation of transcription by RNA polymerase II [GO:0006357]	transcription cis-regulatory region binding [GO:0000976]; RNA polymerase II cis-regulatory region sequence-specific DNA binding [GO:0000978]; DNA-binding transcription factor activity, RNA polymerase II-specific [GO:0000981]; DNA-binding transcription activator activity, RNA polymerase II-specific [GO:0001228]; chromatin binding [GO:0003682]; DNA-binding transcription factor activity [GO:0003700]; protein binding [GO:0005515]; sequence-specific double-stranded DNA binding [GO:1990837]	chromatin [GO:0000785]; nucleus [GO:0005634]; nucleoplasm [GO:0005654]
Nafisa_PRO2	GA-binding protein alpha chain	GABPA	A8IE48	Q06546	3.9631	-0.5886	XT NP B	2023ms1276	positive regulation of transcription by RNA polymerase II [GO:0045944]; negative regulation of transcription by RNA polymerase II [GO:0000122]; blastocyst formation [GO:0001825]; positive regulation of gene expression [GO:0010628]; negative regulation of megakaryocyte differentiation [GO:0045653]; cellular response to dopamine [GO:1903351]; cell differentiation [GO:0030154]; regulation of transcription by RNA polymerase II [GO:0006357]	transcription cis-regulatory region binding [GO:0000976]; RNA polymerase II cis-regulatory region sequence-specific DNA binding [GO:0000978]; DNA-binding transcription factor activity, RNA polymerase II-specific [GO:0000981]; DNA-binding transcription activator activity, RNA polymerase II-specific [GO:0001228]; chromatin binding [GO:0003682]; DNA-binding transcription factor activity [GO:0003700]; protein binding [GO:0005515]; sequence-specific double-stranded DNA binding [GO:1990837]	chromatin [GO:0000785]; nucleus [GO:0005634]; nucleoplasm [GO:0005654]
Nafisa_PRO1	GA-binding protein alpha chain	GABPA	A8IE48	Q06546	3.9402	-0.6071	XT NP B	2023ms1276	positive regulation of transcription by RNA polymerase II [GO:0045944]; negative regulation of transcription by RNA polymerase II [GO:0000122]; blastocyst formation [GO:0001825]; positive regulation of gene expression [GO:0010628]; negative regulation of megakaryocyte differentiation [GO:0045653]; cellular response to dopamine [GO:1903351]; cell differentiation [GO:0030154]; regulation of transcription by RNA polymerase II [GO:0006357]	transcription cis-regulatory region binding [GO:0000976]; RNA polymerase II cis-regulatory region sequence-specific DNA binding [GO:0000978]; DNA-binding transcription factor activity, RNA polymerase II-specific [GO:0000981]; DNA-binding transcription activator activity, RNA polymerase II-specific [GO:0001228]; chromatin binding [GO:0003682]; DNA-binding transcription factor activity [GO:0003700]; protein binding [GO:0005515]; sequence-specific double-stranded DNA binding [GO:1990837]	chromatin [GO:0000785]; nucleus [GO:0005634]; nucleoplasm [GO:0005654]
Nafisa_SEN7	Beta-adrenergic receptor kinase 1	GRK2	A0A0S2Z392	P25098	5.6274	1.0147	XT NP A	2023ms1276	desensitization of G protein-coupled receptor signaling pathway [GO:0002029]; negative regulation of the force of heart contraction by chemical signal [GO:0003108]; G protein-coupled receptor signaling pathway [GO:0007186]; G protein-coupled acetylcholine receptor signaling pathway [GO:0007213]; tachykinin receptor signaling pathway [GO:0007217]; heart development [GO:0007507]; peptidyl-serine phosphorylation [GO:0018105]; peptidyl-threonine phosphorylation [GO:0018107]; viral genome replication [GO:0019079]; receptor internalization [GO:0031623]; positive regulation of catecholamine secretion [GO:0033605]; negative regulation of striated muscle contraction [GO:0045988]; viral entry into host cell [GO:0046718]; cardiac muscle contraction [GO:0060048]; negative regulation of relaxation of smooth muscle [GO:1901081]; regulation of signal transduction [GO:0009966]; regulation of the force of heart contraction [GO:0002026]; protein phosphorylation [GO:0006468]	protein kinase activity [GO:0004672]; G protein-coupled receptor kinase activity [GO:0004703]; protein binding [GO:0005515]; ATP binding [GO:0005524]; alpha-2A adrenergic receptor binding [GO:0031694]; Edg-2 lysophosphatidic acid receptor binding [GO:0031755]; beta-adrenergic receptor kinase activity [GO:0047696]; G protein-coupled receptor binding [GO:0001664]	cytoplasm [GO:0005737]; cytosol [GO:0005829]; plasma membrane [GO:0005886]; cilium [GO:0005929]; membrane [GO:0016020]; synapse [GO:0045202]
Nafisa_SEN6	Beta-adrenergic receptor kinase 1	GRK2	A0A0S2Z392	P25098	5.6513	1.0242	XT NP A	2023ms1276	desensitization of G protein-coupled receptor signaling pathway [GO:0002029]; negative regulation of the force of heart contraction by chemical signal [GO:0003108]; G protein-coupled receptor signaling pathway [GO:0007186]; G protein-coupled acetylcholine receptor signaling pathway [GO:0007213]; tachykinin receptor signaling pathway [GO:0007217]; heart development [GO:0007507]; peptidyl-serine phosphorylation [GO:0018105]; peptidyl-threonine phosphorylation [GO:0018107]; viral genome replication [GO:0019079]; receptor internalization [GO:0031623]; positive regulation of catecholamine secretion [GO:0033605]; negative regulation of striated muscle contraction [GO:0045988]; viral entry into host cell [GO:0046718]; cardiac muscle contraction [GO:0060048]; negative regulation of relaxation of smooth muscle [GO:1901081]; regulation of signal transduction [GO:0009966]; regulation of the force of heart contraction [GO:0002026]; protein phosphorylation [GO:0006468]	protein kinase activity [GO:0004672]; G protein-coupled receptor kinase activity [GO:0004703]; protein binding [GO:0005515]; ATP binding [GO:0005524]; alpha-2A adrenergic receptor binding [GO:0031694]; Edg-2 lysophosphatidic acid receptor binding [GO:0031755]; beta-adrenergic receptor kinase activity [GO:0047696]; G protein-coupled receptor binding [GO:0001664]	cytoplasm [GO:0005737]; cytosol [GO:0005829]; plasma membrane [GO:0005886]; cilium [GO:0005929]; membrane [GO:0016020]; synapse [GO:0045202]
Nafisa_SEN5	Beta-adrenergic receptor kinase 1	GRK2	A0A0S2Z392	P25098	5.7678	1.1147	XT NP A	2023ms1276	desensitization of G protein-coupled receptor signaling pathway [GO:0002029]; negative regulation of the force of heart contraction by chemical signal [GO:0003108]; G protein-coupled receptor signaling pathway [GO:0007186]; G protein-coupled acetylcholine receptor signaling pathway [GO:0007213]; tachykinin receptor signaling pathway [GO:0007217]; heart development [GO:0007507]; peptidyl-serine phosphorylation [GO:0018105]; peptidyl-threonine phosphorylation [GO:0018107]; viral genome replication [GO:0019079]; receptor internalization [GO:0031623]; positive regulation of catecholamine secretion [GO:0033605]; negative regulation of striated muscle contraction [GO:0045988]; viral entry into host cell [GO:0046718]; cardiac muscle contraction [GO:0060048]; negative regulation of relaxation of smooth muscle [GO:1901081]; regulation of signal transduction [GO:0009966]; regulation of the force of heart contraction [GO:0002026]; protein phosphorylation [GO:0006468]	protein kinase activity [GO:0004672]; G protein-coupled receptor kinase activity [GO:0004703]; protein binding [GO:0005515]; ATP binding [GO:0005524]; alpha-2A adrenergic receptor binding [GO:0031694]; Edg-2 lysophosphatidic acid receptor binding [GO:0031755]; beta-adrenergic receptor kinase activity [GO:0047696]; G protein-coupled receptor binding [GO:0001664]	cytoplasm [GO:0005737]; cytosol [GO:0005829]; plasma membrane [GO:0005886]; cilium [GO:0005929]; membrane [GO:0016020]; synapse [GO:0045202]
Nafisa_SEN4	Beta-adrenergic receptor kinase 1	GRK2	A0A0S2Z392	P25098	5.6176	0.9972	XT NP A	2023ms1276	desensitization of G protein-coupled receptor signaling pathway [GO:0002029]; negative regulation of the force of heart contraction by chemical signal [GO:0003108]; G protein-coupled receptor signaling pathway [GO:0007186]; G protein-coupled acetylcholine receptor signaling pathway [GO:0007213]; tachykinin receptor signaling pathway [GO:0007217]; heart development [GO:0007507]; peptidyl-serine phosphorylation [GO:0018105]; peptidyl-threonine phosphorylation [GO:0018107]; viral genome replication [GO:0019079]; receptor internalization [GO:0031623]; positive regulation of catecholamine secretion [GO:0033605]; negative regulation of striated muscle contraction [GO:0045988]; viral entry into host cell [GO:0046718]; cardiac muscle contraction [GO:0060048]; negative regulation of relaxation of smooth muscle [GO:1901081]; regulation of signal transduction [GO:0009966]; regulation of the force of heart contraction [GO:0002026]; protein phosphorylation [GO:0006468]	protein kinase activity [GO:0004672]; G protein-coupled receptor kinase activity [GO:0004703]; protein binding [GO:0005515]; ATP binding [GO:0005524]; alpha-2A adrenergic receptor binding [GO:0031694]; Edg-2 lysophosphatidic acid receptor binding [GO:0031755]; beta-adrenergic receptor kinase activity [GO:0047696]; G protein-coupled receptor binding [GO:0001664]	cytoplasm [GO:0005737]; cytosol [GO:0005829]; plasma membrane [GO:0005886]; cilium [GO:0005929]; membrane [GO:0016020]; synapse [GO:0045202]
Nafisa_SEN3	Beta-adrenergic receptor kinase 1	GRK2	A0A0S2Z392	P25098	5.5862	0.9665	XT NP A	2023ms1276	desensitization of G protein-coupled receptor signaling pathway [GO:0002029]; negative regulation of the force of heart contraction by chemical signal [GO:0003108]; G protein-coupled receptor signaling pathway [GO:0007186]; G protein-coupled acetylcholine receptor signaling pathway [GO:0007213]; tachykinin receptor signaling pathway [GO:0007217]; heart development [GO:0007507]; peptidyl-serine phosphorylation [GO:0018105]; peptidyl-threonine phosphorylation [GO:0018107]; viral genome replication [GO:0019079]; receptor internalization [GO:0031623]; positive regulation of catecholamine secretion [GO:0033605]; negative regulation of striated muscle contraction [GO:0045988]; viral entry into host cell [GO:0046718]; cardiac muscle contraction [GO:0060048]; negative regulation of relaxation of smooth muscle [GO:1901081]; regulation of signal transduction [GO:0009966]; regulation of the force of heart contraction [GO:0002026]; protein phosphorylation [GO:0006468]	protein kinase activity [GO:0004672]; G protein-coupled receptor kinase activity [GO:0004703]; protein binding [GO:0005515]; ATP binding [GO:0005524]; alpha-2A adrenergic receptor binding [GO:0031694]; Edg-2 lysophosphatidic acid receptor binding [GO:0031755]; beta-adrenergic receptor kinase activity [GO:0047696]; G protein-coupled receptor binding [GO:0001664]	cytoplasm [GO:0005737]; cytosol [GO:0005829]; plasma membrane [GO:0005886]; cilium [GO:0005929]; membrane [GO:0016020]; synapse [GO:0045202]
Nafisa_SEN2	Beta-adrenergic receptor kinase 1	GRK2	A0A0S2Z392	P25098	5.6416	1.0086	XT NP A	2023ms1276	desensitization of G protein-coupled receptor signaling pathway [GO:0002029]; negative regulation of the force of heart contraction by chemical signal [GO:0003108]; G protein-coupled receptor signaling pathway [GO:0007186]; G protein-coupled acetylcholine receptor signaling pathway [GO:0007213]; tachykinin receptor signaling pathway [GO:0007217]; heart development [GO:0007507]; peptidyl-serine phosphorylation [GO:0018105]; peptidyl-threonine phosphorylation [GO:0018107]; viral genome replication [GO:0019079]; receptor internalization [GO:0031623]; positive regulation of catecholamine secretion [GO:0033605]; negative regulation of striated muscle contraction [GO:0045988]; viral entry into host cell [GO:0046718]; cardiac muscle contraction [GO:0060048]; negative regulation of relaxation of smooth muscle [GO:1901081]; regulation of signal transduction [GO:0009966]; regulation of the force of heart contraction [GO:0002026]; protein phosphorylation [GO:0006468]	protein kinase activity [GO:0004672]; G protein-coupled receptor kinase activity [GO:0004703]; protein binding [GO:0005515]; ATP binding [GO:0005524]; alpha-2A adrenergic receptor binding [GO:0031694]; Edg-2 lysophosphatidic acid receptor binding [GO:0031755]; beta-adrenergic receptor kinase activity [GO:0047696]; G protein-coupled receptor binding [GO:0001664]	cytoplasm [GO:0005737]; cytosol [GO:0005829]; plasma membrane [GO:0005886]; cilium [GO:0005929]; membrane [GO:0016020]; synapse [GO:0045202]
Nafisa_SEN1	Beta-adrenergic receptor kinase 1	GRK2	A0A0S2Z392	P25098	5.5912	0.9735	XT NP A	2023ms1276	desensitization of G protein-coupled receptor signaling pathway [GO:0002029]; negative regulation of the force of heart contraction by chemical signal [GO:0003108]; G protein-coupled receptor signaling pathway [GO:0007186]; G protein-coupled acetylcholine receptor signaling pathway [GO:0007213]; tachykinin receptor signaling pathway [GO:0007217]; heart development [GO:0007507]; peptidyl-serine phosphorylation [GO:0018105]; peptidyl-threonine phosphorylation [GO:0018107]; viral genome replication [GO:0019079]; receptor internalization [GO:0031623]; positive regulation of catecholamine secretion [GO:0033605]; negative regulation of striated muscle contraction [GO:0045988]; viral entry into host cell [GO:0046718]; cardiac muscle contraction [GO:0060048]; negative regulation of relaxation of smooth muscle [GO:1901081]; regulation of signal transduction [GO:0009966]; regulation of the force of heart contraction [GO:0002026]; protein phosphorylation [GO:0006468]	protein kinase activity [GO:0004672]; G protein-coupled receptor kinase activity [GO:0004703]; protein binding [GO:0005515]; ATP binding [GO:0005524]; alpha-2A adrenergic receptor binding [GO:0031694]; Edg-2 lysophosphatidic acid receptor binding [GO:0031755]; beta-adrenergic receptor kinase activity [GO:0047696]; G protein-coupled receptor binding [GO:0001664]	cytoplasm [GO:0005737]; cytosol [GO:0005829]; plasma membrane [GO:0005886]; cilium [GO:0005929]; membrane [GO:0016020]; synapse [GO:0045202]
Nafisa_PRO7	Beta-adrenergic receptor kinase 1	GRK2	A0A0S2Z392	P25098	5.3246	0.7697	XT NP A	2023ms1276	desensitization of G protein-coupled receptor signaling pathway [GO:0002029]; negative regulation of the force of heart contraction by chemical signal [GO:0003108]; G protein-coupled receptor signaling pathway [GO:0007186]; G protein-coupled acetylcholine receptor signaling pathway [GO:0007213]; tachykinin receptor signaling pathway [GO:0007217]; heart development [GO:0007507]; peptidyl-serine phosphorylation [GO:0018105]; peptidyl-threonine phosphorylation [GO:0018107]; viral genome replication [GO:0019079]; receptor internalization [GO:0031623]; positive regulation of catecholamine secretion [GO:0033605]; negative regulation of striated muscle contraction [GO:0045988]; viral entry into host cell [GO:0046718]; cardiac muscle contraction [GO:0060048]; negative regulation of relaxation of smooth muscle [GO:1901081]; regulation of signal transduction [GO:0009966]; regulation of the force of heart contraction [GO:0002026]; protein phosphorylation [GO:0006468]	protein kinase activity [GO:0004672]; G protein-coupled receptor kinase activity [GO:0004703]; protein binding [GO:0005515]; ATP binding [GO:0005524]; alpha-2A adrenergic receptor binding [GO:0031694]; Edg-2 lysophosphatidic acid receptor binding [GO:0031755]; beta-adrenergic receptor kinase activity [GO:0047696]; G protein-coupled receptor binding [GO:0001664]	cytoplasm [GO:0005737]; cytosol [GO:0005829]; plasma membrane [GO:0005886]; cilium [GO:0005929]; membrane [GO:0016020]; synapse [GO:0045202]
Nafisa_PRO6	Beta-adrenergic receptor kinase 1	GRK2	A0A0S2Z392	P25098	5.1897	0.6446	XT NP A	2023ms1276	desensitization of G protein-coupled receptor signaling pathway [GO:0002029]; negative regulation of the force of heart contraction by chemical signal [GO:0003108]; G protein-coupled receptor signaling pathway [GO:0007186]; G protein-coupled acetylcholine receptor signaling pathway [GO:0007213]; tachykinin receptor signaling pathway [GO:0007217]; heart development [GO:0007507]; peptidyl-serine phosphorylation [GO:0018105]; peptidyl-threonine phosphorylation [GO:0018107]; viral genome replication [GO:0019079]; receptor internalization [GO:0031623]; positive regulation of catecholamine secretion [GO:0033605]; negative regulation of striated muscle contraction [GO:0045988]; viral entry into host cell [GO:0046718]; cardiac muscle contraction [GO:0060048]; negative regulation of relaxation of smooth muscle [GO:1901081]; regulation of signal transduction [GO:0009966]; regulation of the force of heart contraction [GO:0002026]; protein phosphorylation [GO:0006468]	protein kinase activity [GO:0004672]; G protein-coupled receptor kinase activity [GO:0004703]; protein binding [GO:0005515]; ATP binding [GO:0005524]; alpha-2A adrenergic receptor binding [GO:0031694]; Edg-2 lysophosphatidic acid receptor binding [GO:0031755]; beta-adrenergic receptor kinase activity [GO:0047696]; G protein-coupled receptor binding [GO:0001664]	cytoplasm [GO:0005737]; cytosol [GO:0005829]; plasma membrane [GO:0005886]; cilium [GO:0005929]; membrane [GO:0016020]; synapse [GO:0045202]
Nafisa_PRO5	Beta-adrenergic receptor kinase 1	GRK2	A0A0S2Z392	P25098	5.1403	0.6031	XT NP A	2023ms1276	desensitization of G protein-coupled receptor signaling pathway [GO:0002029]; negative regulation of the force of heart contraction by chemical signal [GO:0003108]; G protein-coupled receptor signaling pathway [GO:0007186]; G protein-coupled acetylcholine receptor signaling pathway [GO:0007213]; tachykinin receptor signaling pathway [GO:0007217]; heart development [GO:0007507]; peptidyl-serine phosphorylation [GO:0018105]; peptidyl-threonine phosphorylation [GO:0018107]; viral genome replication [GO:0019079]; receptor internalization [GO:0031623]; positive regulation of catecholamine secretion [GO:0033605]; negative regulation of striated muscle contraction [GO:0045988]; viral entry into host cell [GO:0046718]; cardiac muscle contraction [GO:0060048]; negative regulation of relaxation of smooth muscle [GO:1901081]; regulation of signal transduction [GO:0009966]; regulation of the force of heart contraction [GO:0002026]; protein phosphorylation [GO:0006468]	protein kinase activity [GO:0004672]; G protein-coupled receptor kinase activity [GO:0004703]; protein binding [GO:0005515]; ATP binding [GO:0005524]; alpha-2A adrenergic receptor binding [GO:0031694]; Edg-2 lysophosphatidic acid receptor binding [GO:0031755]; beta-adrenergic receptor kinase activity [GO:0047696]; G protein-coupled receptor binding [GO:0001664]	cytoplasm [GO:0005737]; cytosol [GO:0005829]; plasma membrane [GO:0005886]; cilium [GO:0005929]; membrane [GO:0016020]; synapse [GO:0045202]
Nafisa_PRO4	Beta-adrenergic receptor kinase 1	GRK2	A0A0S2Z392	P25098	5.3172	0.7449	XT NP A	2023ms1276	desensitization of G protein-coupled receptor signaling pathway [GO:0002029]; negative regulation of the force of heart contraction by chemical signal [GO:0003108]; G protein-coupled receptor signaling pathway [GO:0007186]; G protein-coupled acetylcholine receptor signaling pathway [GO:0007213]; tachykinin receptor signaling pathway [GO:0007217]; heart development [GO:0007507]; peptidyl-serine phosphorylation [GO:0018105]; peptidyl-threonine phosphorylation [GO:0018107]; viral genome replication [GO:0019079]; receptor internalization [GO:0031623]; positive regulation of catecholamine secretion [GO:0033605]; negative regulation of striated muscle contraction [GO:0045988]; viral entry into host cell [GO:0046718]; cardiac muscle contraction [GO:0060048]; negative regulation of relaxation of smooth muscle [GO:1901081]; regulation of signal transduction [GO:0009966]; regulation of the force of heart contraction [GO:0002026]; protein phosphorylation [GO:0006468]	protein kinase activity [GO:0004672]; G protein-coupled receptor kinase activity [GO:0004703]; protein binding [GO:0005515]; ATP binding [GO:0005524]; alpha-2A adrenergic receptor binding [GO:0031694]; Edg-2 lysophosphatidic acid receptor binding [GO:0031755]; beta-adrenergic receptor kinase activity [GO:0047696]; G protein-coupled receptor binding [GO:0001664]	cytoplasm [GO:0005737]; cytosol [GO:0005829]; plasma membrane [GO:0005886]; cilium [GO:0005929]; membrane [GO:0016020]; synapse [GO:0045202]
Nafisa_PRO3	Beta-adrenergic receptor kinase 1	GRK2	A0A0S2Z392	P25098	5.2864	0.7159	XT NP A	2023ms1276	desensitization of G protein-coupled receptor signaling pathway [GO:0002029]; negative regulation of the force of heart contraction by chemical signal [GO:0003108]; G protein-coupled receptor signaling pathway [GO:0007186]; G protein-coupled acetylcholine receptor signaling pathway [GO:0007213]; tachykinin receptor signaling pathway [GO:0007217]; heart development [GO:0007507]; peptidyl-serine phosphorylation [GO:0018105]; peptidyl-threonine phosphorylation [GO:0018107]; viral genome replication [GO:0019079]; receptor internalization [GO:0031623]; positive regulation of catecholamine secretion [GO:0033605]; negative regulation of striated muscle contraction [GO:0045988]; viral entry into host cell [GO:0046718]; cardiac muscle contraction [GO:0060048]; negative regulation of relaxation of smooth muscle [GO:1901081]; regulation of signal transduction [GO:0009966]; regulation of the force of heart contraction [GO:0002026]; protein phosphorylation [GO:0006468]	protein kinase activity [GO:0004672]; G protein-coupled receptor kinase activity [GO:0004703]; protein binding [GO:0005515]; ATP binding [GO:0005524]; alpha-2A adrenergic receptor binding [GO:0031694]; Edg-2 lysophosphatidic acid receptor binding [GO:0031755]; beta-adrenergic receptor kinase activity [GO:0047696]; G protein-coupled receptor binding [GO:0001664]	cytoplasm [GO:0005737]; cytosol [GO:0005829]; plasma membrane [GO:0005886]; cilium [GO:0005929]; membrane [GO:0016020]; synapse [GO:0045202]
Nafisa_PRO2	Beta-adrenergic receptor kinase 1	GRK2	A0A0S2Z392	P25098	5.1669	0.6152	XT NP A	2023ms1276	desensitization of G protein-coupled receptor signaling pathway [GO:0002029]; negative regulation of the force of heart contraction by chemical signal [GO:0003108]; G protein-coupled receptor signaling pathway [GO:0007186]; G protein-coupled acetylcholine receptor signaling pathway [GO:0007213]; tachykinin receptor signaling pathway [GO:0007217]; heart development [GO:0007507]; peptidyl-serine phosphorylation [GO:0018105]; peptidyl-threonine phosphorylation [GO:0018107]; viral genome replication [GO:0019079]; receptor internalization [GO:0031623]; positive regulation of catecholamine secretion [GO:0033605]; negative regulation of striated muscle contraction [GO:0045988]; viral entry into host cell [GO:0046718]; cardiac muscle contraction [GO:0060048]; negative regulation of relaxation of smooth muscle [GO:1901081]; regulation of signal transduction [GO:0009966]; regulation of the force of heart contraction [GO:0002026]; protein phosphorylation [GO:0006468]	protein kinase activity [GO:0004672]; G protein-coupled receptor kinase activity [GO:0004703]; protein binding [GO:0005515]; ATP binding [GO:0005524]; alpha-2A adrenergic receptor binding [GO:0031694]; Edg-2 lysophosphatidic acid receptor binding [GO:0031755]; beta-adrenergic receptor kinase activity [GO:0047696]; G protein-coupled receptor binding [GO:0001664]	cytoplasm [GO:0005737]; cytosol [GO:0005829]; plasma membrane [GO:0005886]; cilium [GO:0005929]; membrane [GO:0016020]; synapse [GO:0045202]
Nafisa_PRO1	Beta-adrenergic receptor kinase 1	GRK2	A0A0S2Z392	P25098	5.2031	0.6559	XT NP A	2023ms1276	desensitization of G protein-coupled receptor signaling pathway [GO:0002029]; negative regulation of the force of heart contraction by chemical signal [GO:0003108]; G protein-coupled receptor signaling pathway [GO:0007186]; G protein-coupled acetylcholine receptor signaling pathway [GO:0007213]; tachykinin receptor signaling pathway [GO:0007217]; heart development [GO:0007507]; peptidyl-serine phosphorylation [GO:0018105]; peptidyl-threonine phosphorylation [GO:0018107]; viral genome replication [GO:0019079]; receptor internalization [GO:0031623]; positive regulation of catecholamine secretion [GO:0033605]; negative regulation of striated muscle contraction [GO:0045988]; viral entry into host cell [GO:0046718]; cardiac muscle contraction [GO:0060048]; negative regulation of relaxation of smooth muscle [GO:1901081]; regulation of signal transduction [GO:0009966]; regulation of the force of heart contraction [GO:0002026]; protein phosphorylation [GO:0006468]	protein kinase activity [GO:0004672]; G protein-coupled receptor kinase activity [GO:0004703]; protein binding [GO:0005515]; ATP binding [GO:0005524]; alpha-2A adrenergic receptor binding [GO:0031694]; Edg-2 lysophosphatidic acid receptor binding [GO:0031755]; beta-adrenergic receptor kinase activity [GO:0047696]; G protein-coupled receptor binding [GO:0001664]	cytoplasm [GO:0005737]; cytosol [GO:0005829]; plasma membrane [GO:0005886]; cilium [GO:0005929]; membrane [GO:0016020]; synapse [GO:0045202]
Nafisa_SEN7	Thrombospondin-1;Thrombospondin-1	THBS1;THBS1	NA	A0A3Q1MQV3;F1N3A1	5.4551	0.8424	XT NP A	2023ms1276	;	;	;
Nafisa_SEN6	Thrombospondin-1;Thrombospondin-1	THBS1;THBS1	NA	A0A3Q1MQV3;F1N3A1	5.3027	0.6756	XT NP A	2023ms1276	;	;	;
Nafisa_SEN5	Thrombospondin-1;Thrombospondin-1	THBS1;THBS1	NA	A0A3Q1MQV3;F1N3A1	5.3044	0.6513	XT NP A	2023ms1276	;	;	;
Nafisa_SEN4	Thrombospondin-1;Thrombospondin-1	THBS1;THBS1	NA	A0A3Q1MQV3;F1N3A1	5.4004	0.78	XT NP A	2023ms1276	;	;	;
Nafisa_SEN3	Thrombospondin-1;Thrombospondin-1	THBS1;THBS1	NA	A0A3Q1MQV3;F1N3A1	5.374	0.7543	XT NP A	2023ms1276	;	;	;
Nafisa_SEN2	Thrombospondin-1;Thrombospondin-1	THBS1;THBS1	NA	A0A3Q1MQV3;F1N3A1	5.2831	0.6502	XT NP A	2023ms1276	;	;	;
Nafisa_SEN1	Thrombospondin-1;Thrombospondin-1	THBS1;THBS1	NA	A0A3Q1MQV3;F1N3A1	5.5041	0.8864	XT NP A	2023ms1276	;	;	;
Nafisa_PRO7	Thrombospondin-1;Thrombospondin-1	THBS1;THBS1	NA	A0A3Q1MQV3;F1N3A1	5.7387	1.1839	XT NP A	2023ms1276	;	;	;
Nafisa_PRO6	Thrombospondin-1;Thrombospondin-1	THBS1;THBS1	NA	A0A3Q1MQV3;F1N3A1	5.7167	1.1717	XT NP A	2023ms1276	;	;	;
Nafisa_PRO5	Thrombospondin-1;Thrombospondin-1	THBS1;THBS1	NA	A0A3Q1MQV3;F1N3A1	5.6918	1.1546	XT NP A	2023ms1276	;	;	;
Nafisa_PRO4	Thrombospondin-1;Thrombospondin-1	THBS1;THBS1	NA	A0A3Q1MQV3;F1N3A1	5.7732	1.201	XT NP A	2023ms1276	;	;	;
Nafisa_PRO3	Thrombospondin-1;Thrombospondin-1	THBS1;THBS1	NA	A0A3Q1MQV3;F1N3A1	5.8099	1.2394	XT NP A	2023ms1276	;	;	;
Nafisa_PRO2	Thrombospondin-1;Thrombospondin-1	THBS1;THBS1	NA	A0A3Q1MQV3;F1N3A1	5.6365	1.0848	XT NP A	2023ms1276	;	;	;
Nafisa_PRO1	Thrombospondin-1;Thrombospondin-1	THBS1;THBS1	NA	A0A3Q1MQV3;F1N3A1	5.635	1.0877	XT NP A	2023ms1276	;	;	;
Nafisa_SEN7	VIP36-like protein;VIP36-like protein;Isoform of Q9H0V9, Isoform 2 of VIP36-like protein	LMAN2L;LMAN2L;LMAN2L	NA	Q2HJD1;Q9H0V9;Q9H0V9-2	4.2169	-0.3958	XT NP A	2023ms1276	; ;	; ;	; ;
Nafisa_SEN6	VIP36-like protein;VIP36-like protein;Isoform of Q9H0V9, Isoform 2 of VIP36-like protein	LMAN2L;LMAN2L;LMAN2L	NA	Q2HJD1;Q9H0V9;Q9H0V9-2	4.298	-0.3291	XT NP A	2023ms1276	; ;	; ;	; ;
Nafisa_SEN5	VIP36-like protein;VIP36-like protein;Isoform of Q9H0V9, Isoform 2 of VIP36-like protein	LMAN2L;LMAN2L;LMAN2L	NA	Q2HJD1;Q9H0V9;Q9H0V9-2	4.401	-0.2521	XT NP A	2023ms1276	; ;	; ;	; ;
Nafisa_SEN4	VIP36-like protein;VIP36-like protein;Isoform of Q9H0V9, Isoform 2 of VIP36-like protein	LMAN2L;LMAN2L;LMAN2L	NA	Q2HJD1;Q9H0V9;Q9H0V9-2	4.2965	-0.3239	XT NP A	2023ms1276	; ;	; ;	; ;
Nafisa_SEN3	VIP36-like protein;VIP36-like protein;Isoform of Q9H0V9, Isoform 2 of VIP36-like protein	LMAN2L;LMAN2L;LMAN2L	NA	Q2HJD1;Q9H0V9;Q9H0V9-2	4.2687	-0.351	XT NP A	2023ms1276	; ;	; ;	; ;
Nafisa_SEN2	VIP36-like protein;VIP36-like protein;Isoform of Q9H0V9, Isoform 2 of VIP36-like protein	LMAN2L;LMAN2L;LMAN2L	NA	Q2HJD1;Q9H0V9;Q9H0V9-2	4.301	-0.3319	XT NP A	2023ms1276	; ;	; ;	; ;
Nafisa_SEN1	VIP36-like protein;VIP36-like protein;Isoform of Q9H0V9, Isoform 2 of VIP36-like protein	LMAN2L;LMAN2L;LMAN2L	NA	Q2HJD1;Q9H0V9;Q9H0V9-2	4.3005	-0.3172	XT NP A	2023ms1276	; ;	; ;	; ;
Nafisa_PRO7	VIP36-like protein;VIP36-like protein;Isoform of Q9H0V9, Isoform 2 of VIP36-like protein	LMAN2L;LMAN2L;LMAN2L	NA	Q2HJD1;Q9H0V9;Q9H0V9-2	4.0967	-0.4582	XT NP A	2023ms1276	; ;	; ;	; ;
Nafisa_PRO6	VIP36-like protein;VIP36-like protein;Isoform of Q9H0V9, Isoform 2 of VIP36-like protein	LMAN2L;LMAN2L;LMAN2L	NA	Q2HJD1;Q9H0V9;Q9H0V9-2	4.1235	-0.4216	XT NP A	2023ms1276	; ;	; ;	; ;
Nafisa_PRO5	VIP36-like protein;VIP36-like protein;Isoform of Q9H0V9, Isoform 2 of VIP36-like protein	LMAN2L;LMAN2L;LMAN2L	NA	Q2HJD1;Q9H0V9;Q9H0V9-2	3.9272	-0.61	XT NP A	2023ms1276	; ;	; ;	; ;
Nafisa_PRO4	VIP36-like protein;VIP36-like protein;Isoform of Q9H0V9, Isoform 2 of VIP36-like protein	LMAN2L;LMAN2L;LMAN2L	NA	Q2HJD1;Q9H0V9;Q9H0V9-2	3.7157	-0.8566	XT NP A	2023ms1276	; ;	; ;	; ;
Nafisa_PRO3	VIP36-like protein;VIP36-like protein;Isoform of Q9H0V9, Isoform 2 of VIP36-like protein	LMAN2L;LMAN2L;LMAN2L	NA	Q2HJD1;Q9H0V9;Q9H0V9-2	3.7729	-0.7976	XT NP A	2023ms1276	; ;	; ;	; ;
Nafisa_PRO2	VIP36-like protein;VIP36-like protein;Isoform of Q9H0V9, Isoform 2 of VIP36-like protein	LMAN2L;LMAN2L;LMAN2L	NA	Q2HJD1;Q9H0V9;Q9H0V9-2	3.9085	-0.6432	XT NP A	2023ms1276	; ;	; ;	; ;
Nafisa_PRO1	VIP36-like protein;VIP36-like protein;Isoform of Q9H0V9, Isoform 2 of VIP36-like protein	LMAN2L;LMAN2L;LMAN2L	NA	Q2HJD1;Q9H0V9;Q9H0V9-2	3.921	-0.6263	XT NP A	2023ms1276	; ;	; ;	; ;
Nafisa_SEN7	Cell division cycle-associated protein 2	CDCA2	A8K8Z0	Q69YH5	4.3196	-0.2931	XT NP A	2023ms1276	positive regulation of protein dephosphorylation [GO:0035307]; cell cycle [GO:0007049]; chromosome segregation [GO:0007059]; cell division [GO:0051301]; regulation of mitotic nuclear division [GO:0007088]; regulation of chromosome segregation [GO:0051983]	NA	nucleoplasm [GO:0005654]; chromosome [GO:0005694]; cytosol [GO:0005829]; nucleus [GO:0005634]
Nafisa_SEN6	Cell division cycle-associated protein 2	CDCA2	A8K8Z0	Q69YH5	4.391	-0.2361	XT NP A	2023ms1276	positive regulation of protein dephosphorylation [GO:0035307]; cell cycle [GO:0007049]; chromosome segregation [GO:0007059]; cell division [GO:0051301]; regulation of mitotic nuclear division [GO:0007088]; regulation of chromosome segregation [GO:0051983]	NA	nucleoplasm [GO:0005654]; chromosome [GO:0005694]; cytosol [GO:0005829]; nucleus [GO:0005634]
Nafisa_SEN5	Cell division cycle-associated protein 2	CDCA2	A8K8Z0	Q69YH5	4.4224	-0.2308	XT NP A	2023ms1276	positive regulation of protein dephosphorylation [GO:0035307]; cell cycle [GO:0007049]; chromosome segregation [GO:0007059]; cell division [GO:0051301]; regulation of mitotic nuclear division [GO:0007088]; regulation of chromosome segregation [GO:0051983]	NA	nucleoplasm [GO:0005654]; chromosome [GO:0005694]; cytosol [GO:0005829]; nucleus [GO:0005634]
Nafisa_SEN4	Cell division cycle-associated protein 2	CDCA2	A8K8Z0	Q69YH5	4.3169	-0.3035	XT NP A	2023ms1276	positive regulation of protein dephosphorylation [GO:0035307]; cell cycle [GO:0007049]; chromosome segregation [GO:0007059]; cell division [GO:0051301]; regulation of mitotic nuclear division [GO:0007088]; regulation of chromosome segregation [GO:0051983]	NA	nucleoplasm [GO:0005654]; chromosome [GO:0005694]; cytosol [GO:0005829]; nucleus [GO:0005634]
Nafisa_SEN3	Cell division cycle-associated protein 2	CDCA2	A8K8Z0	Q69YH5	4.3915	-0.2281	XT NP A	2023ms1276	positive regulation of protein dephosphorylation [GO:0035307]; cell cycle [GO:0007049]; chromosome segregation [GO:0007059]; cell division [GO:0051301]; regulation of mitotic nuclear division [GO:0007088]; regulation of chromosome segregation [GO:0051983]	NA	nucleoplasm [GO:0005654]; chromosome [GO:0005694]; cytosol [GO:0005829]; nucleus [GO:0005634]
Nafisa_SEN2	Cell division cycle-associated protein 2	CDCA2	A8K8Z0	Q69YH5	4.3421	-0.2908	XT NP A	2023ms1276	positive regulation of protein dephosphorylation [GO:0035307]; cell cycle [GO:0007049]; chromosome segregation [GO:0007059]; cell division [GO:0051301]; regulation of mitotic nuclear division [GO:0007088]; regulation of chromosome segregation [GO:0051983]	NA	nucleoplasm [GO:0005654]; chromosome [GO:0005694]; cytosol [GO:0005829]; nucleus [GO:0005634]
Nafisa_SEN1	Cell division cycle-associated protein 2	CDCA2	A8K8Z0	Q69YH5	4.3353	-0.2824	XT NP A	2023ms1276	positive regulation of protein dephosphorylation [GO:0035307]; cell cycle [GO:0007049]; chromosome segregation [GO:0007059]; cell division [GO:0051301]; regulation of mitotic nuclear division [GO:0007088]; regulation of chromosome segregation [GO:0051983]	NA	nucleoplasm [GO:0005654]; chromosome [GO:0005694]; cytosol [GO:0005829]; nucleus [GO:0005634]
Nafisa_PRO7	Cell division cycle-associated protein 2	CDCA2	A8K8Z0	Q69YH5	4.1306	-0.4243	XT NP A	2023ms1276	positive regulation of protein dephosphorylation [GO:0035307]; cell cycle [GO:0007049]; chromosome segregation [GO:0007059]; cell division [GO:0051301]; regulation of mitotic nuclear division [GO:0007088]; regulation of chromosome segregation [GO:0051983]	NA	nucleoplasm [GO:0005654]; chromosome [GO:0005694]; cytosol [GO:0005829]; nucleus [GO:0005634]
Nafisa_PRO6	Cell division cycle-associated protein 2	CDCA2	A8K8Z0	Q69YH5	4.0446	-0.5005	XT NP A	2023ms1276	positive regulation of protein dephosphorylation [GO:0035307]; cell cycle [GO:0007049]; chromosome segregation [GO:0007059]; cell division [GO:0051301]; regulation of mitotic nuclear division [GO:0007088]; regulation of chromosome segregation [GO:0051983]	NA	nucleoplasm [GO:0005654]; chromosome [GO:0005694]; cytosol [GO:0005829]; nucleus [GO:0005634]
Nafisa_PRO5	Cell division cycle-associated protein 2	CDCA2	A8K8Z0	Q69YH5	3.9722	-0.565	XT NP A	2023ms1276	positive regulation of protein dephosphorylation [GO:0035307]; cell cycle [GO:0007049]; chromosome segregation [GO:0007059]; cell division [GO:0051301]; regulation of mitotic nuclear division [GO:0007088]; regulation of chromosome segregation [GO:0051983]	NA	nucleoplasm [GO:0005654]; chromosome [GO:0005694]; cytosol [GO:0005829]; nucleus [GO:0005634]
Nafisa_PRO4	Cell division cycle-associated protein 2	CDCA2	A8K8Z0	Q69YH5	4.2362	-0.336	XT NP A	2023ms1276	positive regulation of protein dephosphorylation [GO:0035307]; cell cycle [GO:0007049]; chromosome segregation [GO:0007059]; cell division [GO:0051301]; regulation of mitotic nuclear division [GO:0007088]; regulation of chromosome segregation [GO:0051983]	NA	nucleoplasm [GO:0005654]; chromosome [GO:0005694]; cytosol [GO:0005829]; nucleus [GO:0005634]
Nafisa_PRO3	Cell division cycle-associated protein 2	CDCA2	A8K8Z0	Q69YH5	3.9626	-0.608	XT NP A	2023ms1276	positive regulation of protein dephosphorylation [GO:0035307]; cell cycle [GO:0007049]; chromosome segregation [GO:0007059]; cell division [GO:0051301]; regulation of mitotic nuclear division [GO:0007088]; regulation of chromosome segregation [GO:0051983]	NA	nucleoplasm [GO:0005654]; chromosome [GO:0005694]; cytosol [GO:0005829]; nucleus [GO:0005634]
Nafisa_PRO2	Cell division cycle-associated protein 2	CDCA2	A8K8Z0	Q69YH5	4.1587	-0.393	XT NP A	2023ms1276	positive regulation of protein dephosphorylation [GO:0035307]; cell cycle [GO:0007049]; chromosome segregation [GO:0007059]; cell division [GO:0051301]; regulation of mitotic nuclear division [GO:0007088]; regulation of chromosome segregation [GO:0051983]	NA	nucleoplasm [GO:0005654]; chromosome [GO:0005694]; cytosol [GO:0005829]; nucleus [GO:0005634]
Nafisa_PRO1	Cell division cycle-associated protein 2	CDCA2	A8K8Z0	Q69YH5	4.3301	-0.2172	XT NP A	2023ms1276	positive regulation of protein dephosphorylation [GO:0035307]; cell cycle [GO:0007049]; chromosome segregation [GO:0007059]; cell division [GO:0051301]; regulation of mitotic nuclear division [GO:0007088]; regulation of chromosome segregation [GO:0051983]	NA	nucleoplasm [GO:0005654]; chromosome [GO:0005694]; cytosol [GO:0005829]; nucleus [GO:0005634]
Nafisa_SEN7	Midkine	MDK	P21741	P21741	5.5585	0.9457	XT NP A	2023ms1276	behavioral fear response [GO:0001662]; leukocyte chemotaxis involved in inflammatory response [GO:0002232]; T cell activation involved in immune response [GO:0002286]; positive regulation of leukocyte chemotaxis [GO:0002690]; cytoskeleton organization [GO:0007010]; negative regulation of cell adhesion [GO:0007162]; signal transduction [GO:0007165]; nervous system development [GO:0007399]; short-term memory [GO:0007614]; response to wounding [GO:0009611]; negative regulation of cardiac muscle cell apoptotic process [GO:0010667]; positive regulation of epithelial to mesenchymal transition [GO:0010718]; positive regulation of macrophage chemotaxis [GO:0010759]; positive regulation of keratinocyte proliferation [GO:0010838]; positive regulation of neuron projection development [GO:0010976]; response to auditory stimulus [GO:0010996]; dentate gyrus development [GO:0021542]; cerebellar granular layer development [GO:0021681]; cerebral cortex development [GO:0021987]; cell differentiation [GO:0030154]; negative regulation of ossification [GO:0030279]; adrenal gland development [GO:0030325]; positive regulation of cell migration [GO:0030335]; defecation [GO:0030421]; regulation of chondrocyte differentiation [GO:0032330]; positive regulation of interleukin-12 production [GO:0032735]; tissue regeneration [GO:0042246]; response to xenobiotic stimulus [GO:0009410]; negative regulation of neuron apoptotic process [GO:0043524]; estrous cycle [GO:0044849]; positive regulation of T cell differentiation [GO:0045582]; negative regulation of regulatory T cell differentiation [GO:0045590]; positive regulation of cell adhesion [GO:0045785]; positive regulation of transcription, DNA-templated [GO:0045893]; regulation of bone remodeling [GO:0046850]; oogenesis [GO:0048477]; positive regulation of oligodendrocyte differentiation [GO:0048714]; positive regulation of inflammatory response [GO:0050729]; regulation of behavior [GO:0050795]; response to glucocorticoid [GO:0051384]; positive regulation of cell division [GO:0051781]; positive regulation of cartilage development [GO:0061036]; positive regulation of smooth muscle cell chemotaxis [GO:0071673]; positive regulation of neutrophil chemotaxis [GO:0090023]; negative regulation of canonical Wnt signaling pathway [GO:0090090]; negative regulation of inflammatory response to wounding [GO:0106015]; positive regulation of inflammatory response to wounding [GO:0106016]; glial cell projection elongation [GO:0106091]; positive regulation of substrate adhesion-dependent cell spreading [GO:1900026]; positive regulation of leukocyte cell-cell adhesion [GO:1903039]; negative regulation of epithelial cell apoptotic process [GO:1904036]; positive regulation of leukocyte adhesion to vascular endothelial cell [GO:1904996]; positive regulation of blood vessel branching [GO:1905555]; positive regulation of vascular endothelial cell proliferation [GO:1905564]; positive regulation of artery morphogenesis [GO:1905653]; positive regulation of neural precursor cell proliferation [GO:2000179]; regulation of actin cytoskeleton reorganization [GO:2000249]; positive regulation of hepatocyte proliferation [GO:2000347]; positive regulation of neutrophil extravasation [GO:2000391]; positive regulation of neuron migration [GO:2001224]	protein binding [GO:0005515]; growth factor activity [GO:0008083]; heparin binding [GO:0008201]; chondroitin sulfate binding [GO:0035374]; heparan sulfate binding [GO:1904399]	collagen-containing extracellular matrix [GO:0062023]; extracellular region [GO:0005576]; cytoplasm [GO:0005737]; cell projection [GO:0042995]
Nafisa_SEN6	Midkine	MDK	P21741	P21741	5.5861	0.959	XT NP A	2023ms1276	behavioral fear response [GO:0001662]; leukocyte chemotaxis involved in inflammatory response [GO:0002232]; T cell activation involved in immune response [GO:0002286]; positive regulation of leukocyte chemotaxis [GO:0002690]; cytoskeleton organization [GO:0007010]; negative regulation of cell adhesion [GO:0007162]; signal transduction [GO:0007165]; nervous system development [GO:0007399]; short-term memory [GO:0007614]; response to wounding [GO:0009611]; negative regulation of cardiac muscle cell apoptotic process [GO:0010667]; positive regulation of epithelial to mesenchymal transition [GO:0010718]; positive regulation of macrophage chemotaxis [GO:0010759]; positive regulation of keratinocyte proliferation [GO:0010838]; positive regulation of neuron projection development [GO:0010976]; response to auditory stimulus [GO:0010996]; dentate gyrus development [GO:0021542]; cerebellar granular layer development [GO:0021681]; cerebral cortex development [GO:0021987]; cell differentiation [GO:0030154]; negative regulation of ossification [GO:0030279]; adrenal gland development [GO:0030325]; positive regulation of cell migration [GO:0030335]; defecation [GO:0030421]; regulation of chondrocyte differentiation [GO:0032330]; positive regulation of interleukin-12 production [GO:0032735]; tissue regeneration [GO:0042246]; response to xenobiotic stimulus [GO:0009410]; negative regulation of neuron apoptotic process [GO:0043524]; estrous cycle [GO:0044849]; positive regulation of T cell differentiation [GO:0045582]; negative regulation of regulatory T cell differentiation [GO:0045590]; positive regulation of cell adhesion [GO:0045785]; positive regulation of transcription, DNA-templated [GO:0045893]; regulation of bone remodeling [GO:0046850]; oogenesis [GO:0048477]; positive regulation of oligodendrocyte differentiation [GO:0048714]; positive regulation of inflammatory response [GO:0050729]; regulation of behavior [GO:0050795]; response to glucocorticoid [GO:0051384]; positive regulation of cell division [GO:0051781]; positive regulation of cartilage development [GO:0061036]; positive regulation of smooth muscle cell chemotaxis [GO:0071673]; positive regulation of neutrophil chemotaxis [GO:0090023]; negative regulation of canonical Wnt signaling pathway [GO:0090090]; negative regulation of inflammatory response to wounding [GO:0106015]; positive regulation of inflammatory response to wounding [GO:0106016]; glial cell projection elongation [GO:0106091]; positive regulation of substrate adhesion-dependent cell spreading [GO:1900026]; positive regulation of leukocyte cell-cell adhesion [GO:1903039]; negative regulation of epithelial cell apoptotic process [GO:1904036]; positive regulation of leukocyte adhesion to vascular endothelial cell [GO:1904996]; positive regulation of blood vessel branching [GO:1905555]; positive regulation of vascular endothelial cell proliferation [GO:1905564]; positive regulation of artery morphogenesis [GO:1905653]; positive regulation of neural precursor cell proliferation [GO:2000179]; regulation of actin cytoskeleton reorganization [GO:2000249]; positive regulation of hepatocyte proliferation [GO:2000347]; positive regulation of neutrophil extravasation [GO:2000391]; positive regulation of neuron migration [GO:2001224]	protein binding [GO:0005515]; growth factor activity [GO:0008083]; heparin binding [GO:0008201]; chondroitin sulfate binding [GO:0035374]; heparan sulfate binding [GO:1904399]	collagen-containing extracellular matrix [GO:0062023]; extracellular region [GO:0005576]; cytoplasm [GO:0005737]; cell projection [GO:0042995]
Nafisa_SEN5	Midkine	MDK	P21741	P21741	5.5311	0.8779	XT NP A	2023ms1276	behavioral fear response [GO:0001662]; leukocyte chemotaxis involved in inflammatory response [GO:0002232]; T cell activation involved in immune response [GO:0002286]; positive regulation of leukocyte chemotaxis [GO:0002690]; cytoskeleton organization [GO:0007010]; negative regulation of cell adhesion [GO:0007162]; signal transduction [GO:0007165]; nervous system development [GO:0007399]; short-term memory [GO:0007614]; response to wounding [GO:0009611]; negative regulation of cardiac muscle cell apoptotic process [GO:0010667]; positive regulation of epithelial to mesenchymal transition [GO:0010718]; positive regulation of macrophage chemotaxis [GO:0010759]; positive regulation of keratinocyte proliferation [GO:0010838]; positive regulation of neuron projection development [GO:0010976]; response to auditory stimulus [GO:0010996]; dentate gyrus development [GO:0021542]; cerebellar granular layer development [GO:0021681]; cerebral cortex development [GO:0021987]; cell differentiation [GO:0030154]; negative regulation of ossification [GO:0030279]; adrenal gland development [GO:0030325]; positive regulation of cell migration [GO:0030335]; defecation [GO:0030421]; regulation of chondrocyte differentiation [GO:0032330]; positive regulation of interleukin-12 production [GO:0032735]; tissue regeneration [GO:0042246]; response to xenobiotic stimulus [GO:0009410]; negative regulation of neuron apoptotic process [GO:0043524]; estrous cycle [GO:0044849]; positive regulation of T cell differentiation [GO:0045582]; negative regulation of regulatory T cell differentiation [GO:0045590]; positive regulation of cell adhesion [GO:0045785]; positive regulation of transcription, DNA-templated [GO:0045893]; regulation of bone remodeling [GO:0046850]; oogenesis [GO:0048477]; positive regulation of oligodendrocyte differentiation [GO:0048714]; positive regulation of inflammatory response [GO:0050729]; regulation of behavior [GO:0050795]; response to glucocorticoid [GO:0051384]; positive regulation of cell division [GO:0051781]; positive regulation of cartilage development [GO:0061036]; positive regulation of smooth muscle cell chemotaxis [GO:0071673]; positive regulation of neutrophil chemotaxis [GO:0090023]; negative regulation of canonical Wnt signaling pathway [GO:0090090]; negative regulation of inflammatory response to wounding [GO:0106015]; positive regulation of inflammatory response to wounding [GO:0106016]; glial cell projection elongation [GO:0106091]; positive regulation of substrate adhesion-dependent cell spreading [GO:1900026]; positive regulation of leukocyte cell-cell adhesion [GO:1903039]; negative regulation of epithelial cell apoptotic process [GO:1904036]; positive regulation of leukocyte adhesion to vascular endothelial cell [GO:1904996]; positive regulation of blood vessel branching [GO:1905555]; positive regulation of vascular endothelial cell proliferation [GO:1905564]; positive regulation of artery morphogenesis [GO:1905653]; positive regulation of neural precursor cell proliferation [GO:2000179]; regulation of actin cytoskeleton reorganization [GO:2000249]; positive regulation of hepatocyte proliferation [GO:2000347]; positive regulation of neutrophil extravasation [GO:2000391]; positive regulation of neuron migration [GO:2001224]	protein binding [GO:0005515]; growth factor activity [GO:0008083]; heparin binding [GO:0008201]; chondroitin sulfate binding [GO:0035374]; heparan sulfate binding [GO:1904399]	collagen-containing extracellular matrix [GO:0062023]; extracellular region [GO:0005576]; cytoplasm [GO:0005737]; cell projection [GO:0042995]
Nafisa_SEN4	Midkine	MDK	P21741	P21741	5.6287	1.0083	XT NP A	2023ms1276	behavioral fear response [GO:0001662]; leukocyte chemotaxis involved in inflammatory response [GO:0002232]; T cell activation involved in immune response [GO:0002286]; positive regulation of leukocyte chemotaxis [GO:0002690]; cytoskeleton organization [GO:0007010]; negative regulation of cell adhesion [GO:0007162]; signal transduction [GO:0007165]; nervous system development [GO:0007399]; short-term memory [GO:0007614]; response to wounding [GO:0009611]; negative regulation of cardiac muscle cell apoptotic process [GO:0010667]; positive regulation of epithelial to mesenchymal transition [GO:0010718]; positive regulation of macrophage chemotaxis [GO:0010759]; positive regulation of keratinocyte proliferation [GO:0010838]; positive regulation of neuron projection development [GO:0010976]; response to auditory stimulus [GO:0010996]; dentate gyrus development [GO:0021542]; cerebellar granular layer development [GO:0021681]; cerebral cortex development [GO:0021987]; cell differentiation [GO:0030154]; negative regulation of ossification [GO:0030279]; adrenal gland development [GO:0030325]; positive regulation of cell migration [GO:0030335]; defecation [GO:0030421]; regulation of chondrocyte differentiation [GO:0032330]; positive regulation of interleukin-12 production [GO:0032735]; tissue regeneration [GO:0042246]; response to xenobiotic stimulus [GO:0009410]; negative regulation of neuron apoptotic process [GO:0043524]; estrous cycle [GO:0044849]; positive regulation of T cell differentiation [GO:0045582]; negative regulation of regulatory T cell differentiation [GO:0045590]; positive regulation of cell adhesion [GO:0045785]; positive regulation of transcription, DNA-templated [GO:0045893]; regulation of bone remodeling [GO:0046850]; oogenesis [GO:0048477]; positive regulation of oligodendrocyte differentiation [GO:0048714]; positive regulation of inflammatory response [GO:0050729]; regulation of behavior [GO:0050795]; response to glucocorticoid [GO:0051384]; positive regulation of cell division [GO:0051781]; positive regulation of cartilage development [GO:0061036]; positive regulation of smooth muscle cell chemotaxis [GO:0071673]; positive regulation of neutrophil chemotaxis [GO:0090023]; negative regulation of canonical Wnt signaling pathway [GO:0090090]; negative regulation of inflammatory response to wounding [GO:0106015]; positive regulation of inflammatory response to wounding [GO:0106016]; glial cell projection elongation [GO:0106091]; positive regulation of substrate adhesion-dependent cell spreading [GO:1900026]; positive regulation of leukocyte cell-cell adhesion [GO:1903039]; negative regulation of epithelial cell apoptotic process [GO:1904036]; positive regulation of leukocyte adhesion to vascular endothelial cell [GO:1904996]; positive regulation of blood vessel branching [GO:1905555]; positive regulation of vascular endothelial cell proliferation [GO:1905564]; positive regulation of artery morphogenesis [GO:1905653]; positive regulation of neural precursor cell proliferation [GO:2000179]; regulation of actin cytoskeleton reorganization [GO:2000249]; positive regulation of hepatocyte proliferation [GO:2000347]; positive regulation of neutrophil extravasation [GO:2000391]; positive regulation of neuron migration [GO:2001224]	protein binding [GO:0005515]; growth factor activity [GO:0008083]; heparin binding [GO:0008201]; chondroitin sulfate binding [GO:0035374]; heparan sulfate binding [GO:1904399]	collagen-containing extracellular matrix [GO:0062023]; extracellular region [GO:0005576]; cytoplasm [GO:0005737]; cell projection [GO:0042995]
Nafisa_SEN3	Midkine	MDK	P21741	P21741	5.6215	1.0019	XT NP A	2023ms1276	behavioral fear response [GO:0001662]; leukocyte chemotaxis involved in inflammatory response [GO:0002232]; T cell activation involved in immune response [GO:0002286]; positive regulation of leukocyte chemotaxis [GO:0002690]; cytoskeleton organization [GO:0007010]; negative regulation of cell adhesion [GO:0007162]; signal transduction [GO:0007165]; nervous system development [GO:0007399]; short-term memory [GO:0007614]; response to wounding [GO:0009611]; negative regulation of cardiac muscle cell apoptotic process [GO:0010667]; positive regulation of epithelial to mesenchymal transition [GO:0010718]; positive regulation of macrophage chemotaxis [GO:0010759]; positive regulation of keratinocyte proliferation [GO:0010838]; positive regulation of neuron projection development [GO:0010976]; response to auditory stimulus [GO:0010996]; dentate gyrus development [GO:0021542]; cerebellar granular layer development [GO:0021681]; cerebral cortex development [GO:0021987]; cell differentiation [GO:0030154]; negative regulation of ossification [GO:0030279]; adrenal gland development [GO:0030325]; positive regulation of cell migration [GO:0030335]; defecation [GO:0030421]; regulation of chondrocyte differentiation [GO:0032330]; positive regulation of interleukin-12 production [GO:0032735]; tissue regeneration [GO:0042246]; response to xenobiotic stimulus [GO:0009410]; negative regulation of neuron apoptotic process [GO:0043524]; estrous cycle [GO:0044849]; positive regulation of T cell differentiation [GO:0045582]; negative regulation of regulatory T cell differentiation [GO:0045590]; positive regulation of cell adhesion [GO:0045785]; positive regulation of transcription, DNA-templated [GO:0045893]; regulation of bone remodeling [GO:0046850]; oogenesis [GO:0048477]; positive regulation of oligodendrocyte differentiation [GO:0048714]; positive regulation of inflammatory response [GO:0050729]; regulation of behavior [GO:0050795]; response to glucocorticoid [GO:0051384]; positive regulation of cell division [GO:0051781]; positive regulation of cartilage development [GO:0061036]; positive regulation of smooth muscle cell chemotaxis [GO:0071673]; positive regulation of neutrophil chemotaxis [GO:0090023]; negative regulation of canonical Wnt signaling pathway [GO:0090090]; negative regulation of inflammatory response to wounding [GO:0106015]; positive regulation of inflammatory response to wounding [GO:0106016]; glial cell projection elongation [GO:0106091]; positive regulation of substrate adhesion-dependent cell spreading [GO:1900026]; positive regulation of leukocyte cell-cell adhesion [GO:1903039]; negative regulation of epithelial cell apoptotic process [GO:1904036]; positive regulation of leukocyte adhesion to vascular endothelial cell [GO:1904996]; positive regulation of blood vessel branching [GO:1905555]; positive regulation of vascular endothelial cell proliferation [GO:1905564]; positive regulation of artery morphogenesis [GO:1905653]; positive regulation of neural precursor cell proliferation [GO:2000179]; regulation of actin cytoskeleton reorganization [GO:2000249]; positive regulation of hepatocyte proliferation [GO:2000347]; positive regulation of neutrophil extravasation [GO:2000391]; positive regulation of neuron migration [GO:2001224]	protein binding [GO:0005515]; growth factor activity [GO:0008083]; heparin binding [GO:0008201]; chondroitin sulfate binding [GO:0035374]; heparan sulfate binding [GO:1904399]	collagen-containing extracellular matrix [GO:0062023]; extracellular region [GO:0005576]; cytoplasm [GO:0005737]; cell projection [GO:0042995]
Nafisa_SEN2	Midkine	MDK	P21741	P21741	5.5343	0.9014	XT NP A	2023ms1276	behavioral fear response [GO:0001662]; leukocyte chemotaxis involved in inflammatory response [GO:0002232]; T cell activation involved in immune response [GO:0002286]; positive regulation of leukocyte chemotaxis [GO:0002690]; cytoskeleton organization [GO:0007010]; negative regulation of cell adhesion [GO:0007162]; signal transduction [GO:0007165]; nervous system development [GO:0007399]; short-term memory [GO:0007614]; response to wounding [GO:0009611]; negative regulation of cardiac muscle cell apoptotic process [GO:0010667]; positive regulation of epithelial to mesenchymal transition [GO:0010718]; positive regulation of macrophage chemotaxis [GO:0010759]; positive regulation of keratinocyte proliferation [GO:0010838]; positive regulation of neuron projection development [GO:0010976]; response to auditory stimulus [GO:0010996]; dentate gyrus development [GO:0021542]; cerebellar granular layer development [GO:0021681]; cerebral cortex development [GO:0021987]; cell differentiation [GO:0030154]; negative regulation of ossification [GO:0030279]; adrenal gland development [GO:0030325]; positive regulation of cell migration [GO:0030335]; defecation [GO:0030421]; regulation of chondrocyte differentiation [GO:0032330]; positive regulation of interleukin-12 production [GO:0032735]; tissue regeneration [GO:0042246]; response to xenobiotic stimulus [GO:0009410]; negative regulation of neuron apoptotic process [GO:0043524]; estrous cycle [GO:0044849]; positive regulation of T cell differentiation [GO:0045582]; negative regulation of regulatory T cell differentiation [GO:0045590]; positive regulation of cell adhesion [GO:0045785]; positive regulation of transcription, DNA-templated [GO:0045893]; regulation of bone remodeling [GO:0046850]; oogenesis [GO:0048477]; positive regulation of oligodendrocyte differentiation [GO:0048714]; positive regulation of inflammatory response [GO:0050729]; regulation of behavior [GO:0050795]; response to glucocorticoid [GO:0051384]; positive regulation of cell division [GO:0051781]; positive regulation of cartilage development [GO:0061036]; positive regulation of smooth muscle cell chemotaxis [GO:0071673]; positive regulation of neutrophil chemotaxis [GO:0090023]; negative regulation of canonical Wnt signaling pathway [GO:0090090]; negative regulation of inflammatory response to wounding [GO:0106015]; positive regulation of inflammatory response to wounding [GO:0106016]; glial cell projection elongation [GO:0106091]; positive regulation of substrate adhesion-dependent cell spreading [GO:1900026]; positive regulation of leukocyte cell-cell adhesion [GO:1903039]; negative regulation of epithelial cell apoptotic process [GO:1904036]; positive regulation of leukocyte adhesion to vascular endothelial cell [GO:1904996]; positive regulation of blood vessel branching [GO:1905555]; positive regulation of vascular endothelial cell proliferation [GO:1905564]; positive regulation of artery morphogenesis [GO:1905653]; positive regulation of neural precursor cell proliferation [GO:2000179]; regulation of actin cytoskeleton reorganization [GO:2000249]; positive regulation of hepatocyte proliferation [GO:2000347]; positive regulation of neutrophil extravasation [GO:2000391]; positive regulation of neuron migration [GO:2001224]	protein binding [GO:0005515]; growth factor activity [GO:0008083]; heparin binding [GO:0008201]; chondroitin sulfate binding [GO:0035374]; heparan sulfate binding [GO:1904399]	collagen-containing extracellular matrix [GO:0062023]; extracellular region [GO:0005576]; cytoplasm [GO:0005737]; cell projection [GO:0042995]
Nafisa_SEN1	Midkine	MDK	P21741	P21741	5.6022	0.9844	XT NP A	2023ms1276	behavioral fear response [GO:0001662]; leukocyte chemotaxis involved in inflammatory response [GO:0002232]; T cell activation involved in immune response [GO:0002286]; positive regulation of leukocyte chemotaxis [GO:0002690]; cytoskeleton organization [GO:0007010]; negative regulation of cell adhesion [GO:0007162]; signal transduction [GO:0007165]; nervous system development [GO:0007399]; short-term memory [GO:0007614]; response to wounding [GO:0009611]; negative regulation of cardiac muscle cell apoptotic process [GO:0010667]; positive regulation of epithelial to mesenchymal transition [GO:0010718]; positive regulation of macrophage chemotaxis [GO:0010759]; positive regulation of keratinocyte proliferation [GO:0010838]; positive regulation of neuron projection development [GO:0010976]; response to auditory stimulus [GO:0010996]; dentate gyrus development [GO:0021542]; cerebellar granular layer development [GO:0021681]; cerebral cortex development [GO:0021987]; cell differentiation [GO:0030154]; negative regulation of ossification [GO:0030279]; adrenal gland development [GO:0030325]; positive regulation of cell migration [GO:0030335]; defecation [GO:0030421]; regulation of chondrocyte differentiation [GO:0032330]; positive regulation of interleukin-12 production [GO:0032735]; tissue regeneration [GO:0042246]; response to xenobiotic stimulus [GO:0009410]; negative regulation of neuron apoptotic process [GO:0043524]; estrous cycle [GO:0044849]; positive regulation of T cell differentiation [GO:0045582]; negative regulation of regulatory T cell differentiation [GO:0045590]; positive regulation of cell adhesion [GO:0045785]; positive regulation of transcription, DNA-templated [GO:0045893]; regulation of bone remodeling [GO:0046850]; oogenesis [GO:0048477]; positive regulation of oligodendrocyte differentiation [GO:0048714]; positive regulation of inflammatory response [GO:0050729]; regulation of behavior [GO:0050795]; response to glucocorticoid [GO:0051384]; positive regulation of cell division [GO:0051781]; positive regulation of cartilage development [GO:0061036]; positive regulation of smooth muscle cell chemotaxis [GO:0071673]; positive regulation of neutrophil chemotaxis [GO:0090023]; negative regulation of canonical Wnt signaling pathway [GO:0090090]; negative regulation of inflammatory response to wounding [GO:0106015]; positive regulation of inflammatory response to wounding [GO:0106016]; glial cell projection elongation [GO:0106091]; positive regulation of substrate adhesion-dependent cell spreading [GO:1900026]; positive regulation of leukocyte cell-cell adhesion [GO:1903039]; negative regulation of epithelial cell apoptotic process [GO:1904036]; positive regulation of leukocyte adhesion to vascular endothelial cell [GO:1904996]; positive regulation of blood vessel branching [GO:1905555]; positive regulation of vascular endothelial cell proliferation [GO:1905564]; positive regulation of artery morphogenesis [GO:1905653]; positive regulation of neural precursor cell proliferation [GO:2000179]; regulation of actin cytoskeleton reorganization [GO:2000249]; positive regulation of hepatocyte proliferation [GO:2000347]; positive regulation of neutrophil extravasation [GO:2000391]; positive regulation of neuron migration [GO:2001224]	protein binding [GO:0005515]; growth factor activity [GO:0008083]; heparin binding [GO:0008201]; chondroitin sulfate binding [GO:0035374]; heparan sulfate binding [GO:1904399]	collagen-containing extracellular matrix [GO:0062023]; extracellular region [GO:0005576]; cytoplasm [GO:0005737]; cell projection [GO:0042995]
Nafisa_PRO7	Midkine	MDK	P21741	P21741	5.9459	1.391	XT NP A	2023ms1276	behavioral fear response [GO:0001662]; leukocyte chemotaxis involved in inflammatory response [GO:0002232]; T cell activation involved in immune response [GO:0002286]; positive regulation of leukocyte chemotaxis [GO:0002690]; cytoskeleton organization [GO:0007010]; negative regulation of cell adhesion [GO:0007162]; signal transduction [GO:0007165]; nervous system development [GO:0007399]; short-term memory [GO:0007614]; response to wounding [GO:0009611]; negative regulation of cardiac muscle cell apoptotic process [GO:0010667]; positive regulation of epithelial to mesenchymal transition [GO:0010718]; positive regulation of macrophage chemotaxis [GO:0010759]; positive regulation of keratinocyte proliferation [GO:0010838]; positive regulation of neuron projection development [GO:0010976]; response to auditory stimulus [GO:0010996]; dentate gyrus development [GO:0021542]; cerebellar granular layer development [GO:0021681]; cerebral cortex development [GO:0021987]; cell differentiation [GO:0030154]; negative regulation of ossification [GO:0030279]; adrenal gland development [GO:0030325]; positive regulation of cell migration [GO:0030335]; defecation [GO:0030421]; regulation of chondrocyte differentiation [GO:0032330]; positive regulation of interleukin-12 production [GO:0032735]; tissue regeneration [GO:0042246]; response to xenobiotic stimulus [GO:0009410]; negative regulation of neuron apoptotic process [GO:0043524]; estrous cycle [GO:0044849]; positive regulation of T cell differentiation [GO:0045582]; negative regulation of regulatory T cell differentiation [GO:0045590]; positive regulation of cell adhesion [GO:0045785]; positive regulation of transcription, DNA-templated [GO:0045893]; regulation of bone remodeling [GO:0046850]; oogenesis [GO:0048477]; positive regulation of oligodendrocyte differentiation [GO:0048714]; positive regulation of inflammatory response [GO:0050729]; regulation of behavior [GO:0050795]; response to glucocorticoid [GO:0051384]; positive regulation of cell division [GO:0051781]; positive regulation of cartilage development [GO:0061036]; positive regulation of smooth muscle cell chemotaxis [GO:0071673]; positive regulation of neutrophil chemotaxis [GO:0090023]; negative regulation of canonical Wnt signaling pathway [GO:0090090]; negative regulation of inflammatory response to wounding [GO:0106015]; positive regulation of inflammatory response to wounding [GO:0106016]; glial cell projection elongation [GO:0106091]; positive regulation of substrate adhesion-dependent cell spreading [GO:1900026]; positive regulation of leukocyte cell-cell adhesion [GO:1903039]; negative regulation of epithelial cell apoptotic process [GO:1904036]; positive regulation of leukocyte adhesion to vascular endothelial cell [GO:1904996]; positive regulation of blood vessel branching [GO:1905555]; positive regulation of vascular endothelial cell proliferation [GO:1905564]; positive regulation of artery morphogenesis [GO:1905653]; positive regulation of neural precursor cell proliferation [GO:2000179]; regulation of actin cytoskeleton reorganization [GO:2000249]; positive regulation of hepatocyte proliferation [GO:2000347]; positive regulation of neutrophil extravasation [GO:2000391]; positive regulation of neuron migration [GO:2001224]	protein binding [GO:0005515]; growth factor activity [GO:0008083]; heparin binding [GO:0008201]; chondroitin sulfate binding [GO:0035374]; heparan sulfate binding [GO:1904399]	collagen-containing extracellular matrix [GO:0062023]; extracellular region [GO:0005576]; cytoplasm [GO:0005737]; cell projection [GO:0042995]
Nafisa_PRO6	Midkine	MDK	P21741	P21741	5.8813	1.3363	XT NP A	2023ms1276	behavioral fear response [GO:0001662]; leukocyte chemotaxis involved in inflammatory response [GO:0002232]; T cell activation involved in immune response [GO:0002286]; positive regulation of leukocyte chemotaxis [GO:0002690]; cytoskeleton organization [GO:0007010]; negative regulation of cell adhesion [GO:0007162]; signal transduction [GO:0007165]; nervous system development [GO:0007399]; short-term memory [GO:0007614]; response to wounding [GO:0009611]; negative regulation of cardiac muscle cell apoptotic process [GO:0010667]; positive regulation of epithelial to mesenchymal transition [GO:0010718]; positive regulation of macrophage chemotaxis [GO:0010759]; positive regulation of keratinocyte proliferation [GO:0010838]; positive regulation of neuron projection development [GO:0010976]; response to auditory stimulus [GO:0010996]; dentate gyrus development [GO:0021542]; cerebellar granular layer development [GO:0021681]; cerebral cortex development [GO:0021987]; cell differentiation [GO:0030154]; negative regulation of ossification [GO:0030279]; adrenal gland development [GO:0030325]; positive regulation of cell migration [GO:0030335]; defecation [GO:0030421]; regulation of chondrocyte differentiation [GO:0032330]; positive regulation of interleukin-12 production [GO:0032735]; tissue regeneration [GO:0042246]; response to xenobiotic stimulus [GO:0009410]; negative regulation of neuron apoptotic process [GO:0043524]; estrous cycle [GO:0044849]; positive regulation of T cell differentiation [GO:0045582]; negative regulation of regulatory T cell differentiation [GO:0045590]; positive regulation of cell adhesion [GO:0045785]; positive regulation of transcription, DNA-templated [GO:0045893]; regulation of bone remodeling [GO:0046850]; oogenesis [GO:0048477]; positive regulation of oligodendrocyte differentiation [GO:0048714]; positive regulation of inflammatory response [GO:0050729]; regulation of behavior [GO:0050795]; response to glucocorticoid [GO:0051384]; positive regulation of cell division [GO:0051781]; positive regulation of cartilage development [GO:0061036]; positive regulation of smooth muscle cell chemotaxis [GO:0071673]; positive regulation of neutrophil chemotaxis [GO:0090023]; negative regulation of canonical Wnt signaling pathway [GO:0090090]; negative regulation of inflammatory response to wounding [GO:0106015]; positive regulation of inflammatory response to wounding [GO:0106016]; glial cell projection elongation [GO:0106091]; positive regulation of substrate adhesion-dependent cell spreading [GO:1900026]; positive regulation of leukocyte cell-cell adhesion [GO:1903039]; negative regulation of epithelial cell apoptotic process [GO:1904036]; positive regulation of leukocyte adhesion to vascular endothelial cell [GO:1904996]; positive regulation of blood vessel branching [GO:1905555]; positive regulation of vascular endothelial cell proliferation [GO:1905564]; positive regulation of artery morphogenesis [GO:1905653]; positive regulation of neural precursor cell proliferation [GO:2000179]; regulation of actin cytoskeleton reorganization [GO:2000249]; positive regulation of hepatocyte proliferation [GO:2000347]; positive regulation of neutrophil extravasation [GO:2000391]; positive regulation of neuron migration [GO:2001224]	protein binding [GO:0005515]; growth factor activity [GO:0008083]; heparin binding [GO:0008201]; chondroitin sulfate binding [GO:0035374]; heparan sulfate binding [GO:1904399]	collagen-containing extracellular matrix [GO:0062023]; extracellular region [GO:0005576]; cytoplasm [GO:0005737]; cell projection [GO:0042995]
Nafisa_PRO5	Midkine	MDK	P21741	P21741	5.8753	1.3381	XT NP A	2023ms1276	behavioral fear response [GO:0001662]; leukocyte chemotaxis involved in inflammatory response [GO:0002232]; T cell activation involved in immune response [GO:0002286]; positive regulation of leukocyte chemotaxis [GO:0002690]; cytoskeleton organization [GO:0007010]; negative regulation of cell adhesion [GO:0007162]; signal transduction [GO:0007165]; nervous system development [GO:0007399]; short-term memory [GO:0007614]; response to wounding [GO:0009611]; negative regulation of cardiac muscle cell apoptotic process [GO:0010667]; positive regulation of epithelial to mesenchymal transition [GO:0010718]; positive regulation of macrophage chemotaxis [GO:0010759]; positive regulation of keratinocyte proliferation [GO:0010838]; positive regulation of neuron projection development [GO:0010976]; response to auditory stimulus [GO:0010996]; dentate gyrus development [GO:0021542]; cerebellar granular layer development [GO:0021681]; cerebral cortex development [GO:0021987]; cell differentiation [GO:0030154]; negative regulation of ossification [GO:0030279]; adrenal gland development [GO:0030325]; positive regulation of cell migration [GO:0030335]; defecation [GO:0030421]; regulation of chondrocyte differentiation [GO:0032330]; positive regulation of interleukin-12 production [GO:0032735]; tissue regeneration [GO:0042246]; response to xenobiotic stimulus [GO:0009410]; negative regulation of neuron apoptotic process [GO:0043524]; estrous cycle [GO:0044849]; positive regulation of T cell differentiation [GO:0045582]; negative regulation of regulatory T cell differentiation [GO:0045590]; positive regulation of cell adhesion [GO:0045785]; positive regulation of transcription, DNA-templated [GO:0045893]; regulation of bone remodeling [GO:0046850]; oogenesis [GO:0048477]; positive regulation of oligodendrocyte differentiation [GO:0048714]; positive regulation of inflammatory response [GO:0050729]; regulation of behavior [GO:0050795]; response to glucocorticoid [GO:0051384]; positive regulation of cell division [GO:0051781]; positive regulation of cartilage development [GO:0061036]; positive regulation of smooth muscle cell chemotaxis [GO:0071673]; positive regulation of neutrophil chemotaxis [GO:0090023]; negative regulation of canonical Wnt signaling pathway [GO:0090090]; negative regulation of inflammatory response to wounding [GO:0106015]; positive regulation of inflammatory response to wounding [GO:0106016]; glial cell projection elongation [GO:0106091]; positive regulation of substrate adhesion-dependent cell spreading [GO:1900026]; positive regulation of leukocyte cell-cell adhesion [GO:1903039]; negative regulation of epithelial cell apoptotic process [GO:1904036]; positive regulation of leukocyte adhesion to vascular endothelial cell [GO:1904996]; positive regulation of blood vessel branching [GO:1905555]; positive regulation of vascular endothelial cell proliferation [GO:1905564]; positive regulation of artery morphogenesis [GO:1905653]; positive regulation of neural precursor cell proliferation [GO:2000179]; regulation of actin cytoskeleton reorganization [GO:2000249]; positive regulation of hepatocyte proliferation [GO:2000347]; positive regulation of neutrophil extravasation [GO:2000391]; positive regulation of neuron migration [GO:2001224]	protein binding [GO:0005515]; growth factor activity [GO:0008083]; heparin binding [GO:0008201]; chondroitin sulfate binding [GO:0035374]; heparan sulfate binding [GO:1904399]	collagen-containing extracellular matrix [GO:0062023]; extracellular region [GO:0005576]; cytoplasm [GO:0005737]; cell projection [GO:0042995]
Nafisa_PRO4	Midkine	MDK	P21741	P21741	5.8849	1.3127	XT NP A	2023ms1276	behavioral fear response [GO:0001662]; leukocyte chemotaxis involved in inflammatory response [GO:0002232]; T cell activation involved in immune response [GO:0002286]; positive regulation of leukocyte chemotaxis [GO:0002690]; cytoskeleton organization [GO:0007010]; negative regulation of cell adhesion [GO:0007162]; signal transduction [GO:0007165]; nervous system development [GO:0007399]; short-term memory [GO:0007614]; response to wounding [GO:0009611]; negative regulation of cardiac muscle cell apoptotic process [GO:0010667]; positive regulation of epithelial to mesenchymal transition [GO:0010718]; positive regulation of macrophage chemotaxis [GO:0010759]; positive regulation of keratinocyte proliferation [GO:0010838]; positive regulation of neuron projection development [GO:0010976]; response to auditory stimulus [GO:0010996]; dentate gyrus development [GO:0021542]; cerebellar granular layer development [GO:0021681]; cerebral cortex development [GO:0021987]; cell differentiation [GO:0030154]; negative regulation of ossification [GO:0030279]; adrenal gland development [GO:0030325]; positive regulation of cell migration [GO:0030335]; defecation [GO:0030421]; regulation of chondrocyte differentiation [GO:0032330]; positive regulation of interleukin-12 production [GO:0032735]; tissue regeneration [GO:0042246]; response to xenobiotic stimulus [GO:0009410]; negative regulation of neuron apoptotic process [GO:0043524]; estrous cycle [GO:0044849]; positive regulation of T cell differentiation [GO:0045582]; negative regulation of regulatory T cell differentiation [GO:0045590]; positive regulation of cell adhesion [GO:0045785]; positive regulation of transcription, DNA-templated [GO:0045893]; regulation of bone remodeling [GO:0046850]; oogenesis [GO:0048477]; positive regulation of oligodendrocyte differentiation [GO:0048714]; positive regulation of inflammatory response [GO:0050729]; regulation of behavior [GO:0050795]; response to glucocorticoid [GO:0051384]; positive regulation of cell division [GO:0051781]; positive regulation of cartilage development [GO:0061036]; positive regulation of smooth muscle cell chemotaxis [GO:0071673]; positive regulation of neutrophil chemotaxis [GO:0090023]; negative regulation of canonical Wnt signaling pathway [GO:0090090]; negative regulation of inflammatory response to wounding [GO:0106015]; positive regulation of inflammatory response to wounding [GO:0106016]; glial cell projection elongation [GO:0106091]; positive regulation of substrate adhesion-dependent cell spreading [GO:1900026]; positive regulation of leukocyte cell-cell adhesion [GO:1903039]; negative regulation of epithelial cell apoptotic process [GO:1904036]; positive regulation of leukocyte adhesion to vascular endothelial cell [GO:1904996]; positive regulation of blood vessel branching [GO:1905555]; positive regulation of vascular endothelial cell proliferation [GO:1905564]; positive regulation of artery morphogenesis [GO:1905653]; positive regulation of neural precursor cell proliferation [GO:2000179]; regulation of actin cytoskeleton reorganization [GO:2000249]; positive regulation of hepatocyte proliferation [GO:2000347]; positive regulation of neutrophil extravasation [GO:2000391]; positive regulation of neuron migration [GO:2001224]	protein binding [GO:0005515]; growth factor activity [GO:0008083]; heparin binding [GO:0008201]; chondroitin sulfate binding [GO:0035374]; heparan sulfate binding [GO:1904399]	collagen-containing extracellular matrix [GO:0062023]; extracellular region [GO:0005576]; cytoplasm [GO:0005737]; cell projection [GO:0042995]
Nafisa_PRO3	Midkine	MDK	P21741	P21741	5.9534	1.3829	XT NP A	2023ms1276	behavioral fear response [GO:0001662]; leukocyte chemotaxis involved in inflammatory response [GO:0002232]; T cell activation involved in immune response [GO:0002286]; positive regulation of leukocyte chemotaxis [GO:0002690]; cytoskeleton organization [GO:0007010]; negative regulation of cell adhesion [GO:0007162]; signal transduction [GO:0007165]; nervous system development [GO:0007399]; short-term memory [GO:0007614]; response to wounding [GO:0009611]; negative regulation of cardiac muscle cell apoptotic process [GO:0010667]; positive regulation of epithelial to mesenchymal transition [GO:0010718]; positive regulation of macrophage chemotaxis [GO:0010759]; positive regulation of keratinocyte proliferation [GO:0010838]; positive regulation of neuron projection development [GO:0010976]; response to auditory stimulus [GO:0010996]; dentate gyrus development [GO:0021542]; cerebellar granular layer development [GO:0021681]; cerebral cortex development [GO:0021987]; cell differentiation [GO:0030154]; negative regulation of ossification [GO:0030279]; adrenal gland development [GO:0030325]; positive regulation of cell migration [GO:0030335]; defecation [GO:0030421]; regulation of chondrocyte differentiation [GO:0032330]; positive regulation of interleukin-12 production [GO:0032735]; tissue regeneration [GO:0042246]; response to xenobiotic stimulus [GO:0009410]; negative regulation of neuron apoptotic process [GO:0043524]; estrous cycle [GO:0044849]; positive regulation of T cell differentiation [GO:0045582]; negative regulation of regulatory T cell differentiation [GO:0045590]; positive regulation of cell adhesion [GO:0045785]; positive regulation of transcription, DNA-templated [GO:0045893]; regulation of bone remodeling [GO:0046850]; oogenesis [GO:0048477]; positive regulation of oligodendrocyte differentiation [GO:0048714]; positive regulation of inflammatory response [GO:0050729]; regulation of behavior [GO:0050795]; response to glucocorticoid [GO:0051384]; positive regulation of cell division [GO:0051781]; positive regulation of cartilage development [GO:0061036]; positive regulation of smooth muscle cell chemotaxis [GO:0071673]; positive regulation of neutrophil chemotaxis [GO:0090023]; negative regulation of canonical Wnt signaling pathway [GO:0090090]; negative regulation of inflammatory response to wounding [GO:0106015]; positive regulation of inflammatory response to wounding [GO:0106016]; glial cell projection elongation [GO:0106091]; positive regulation of substrate adhesion-dependent cell spreading [GO:1900026]; positive regulation of leukocyte cell-cell adhesion [GO:1903039]; negative regulation of epithelial cell apoptotic process [GO:1904036]; positive regulation of leukocyte adhesion to vascular endothelial cell [GO:1904996]; positive regulation of blood vessel branching [GO:1905555]; positive regulation of vascular endothelial cell proliferation [GO:1905564]; positive regulation of artery morphogenesis [GO:1905653]; positive regulation of neural precursor cell proliferation [GO:2000179]; regulation of actin cytoskeleton reorganization [GO:2000249]; positive regulation of hepatocyte proliferation [GO:2000347]; positive regulation of neutrophil extravasation [GO:2000391]; positive regulation of neuron migration [GO:2001224]	protein binding [GO:0005515]; growth factor activity [GO:0008083]; heparin binding [GO:0008201]; chondroitin sulfate binding [GO:0035374]; heparan sulfate binding [GO:1904399]	collagen-containing extracellular matrix [GO:0062023]; extracellular region [GO:0005576]; cytoplasm [GO:0005737]; cell projection [GO:0042995]
Nafisa_PRO2	Midkine	MDK	P21741	P21741	5.9283	1.3765	XT NP A	2023ms1276	behavioral fear response [GO:0001662]; leukocyte chemotaxis involved in inflammatory response [GO:0002232]; T cell activation involved in immune response [GO:0002286]; positive regulation of leukocyte chemotaxis [GO:0002690]; cytoskeleton organization [GO:0007010]; negative regulation of cell adhesion [GO:0007162]; signal transduction [GO:0007165]; nervous system development [GO:0007399]; short-term memory [GO:0007614]; response to wounding [GO:0009611]; negative regulation of cardiac muscle cell apoptotic process [GO:0010667]; positive regulation of epithelial to mesenchymal transition [GO:0010718]; positive regulation of macrophage chemotaxis [GO:0010759]; positive regulation of keratinocyte proliferation [GO:0010838]; positive regulation of neuron projection development [GO:0010976]; response to auditory stimulus [GO:0010996]; dentate gyrus development [GO:0021542]; cerebellar granular layer development [GO:0021681]; cerebral cortex development [GO:0021987]; cell differentiation [GO:0030154]; negative regulation of ossification [GO:0030279]; adrenal gland development [GO:0030325]; positive regulation of cell migration [GO:0030335]; defecation [GO:0030421]; regulation of chondrocyte differentiation [GO:0032330]; positive regulation of interleukin-12 production [GO:0032735]; tissue regeneration [GO:0042246]; response to xenobiotic stimulus [GO:0009410]; negative regulation of neuron apoptotic process [GO:0043524]; estrous cycle [GO:0044849]; positive regulation of T cell differentiation [GO:0045582]; negative regulation of regulatory T cell differentiation [GO:0045590]; positive regulation of cell adhesion [GO:0045785]; positive regulation of transcription, DNA-templated [GO:0045893]; regulation of bone remodeling [GO:0046850]; oogenesis [GO:0048477]; positive regulation of oligodendrocyte differentiation [GO:0048714]; positive regulation of inflammatory response [GO:0050729]; regulation of behavior [GO:0050795]; response to glucocorticoid [GO:0051384]; positive regulation of cell division [GO:0051781]; positive regulation of cartilage development [GO:0061036]; positive regulation of smooth muscle cell chemotaxis [GO:0071673]; positive regulation of neutrophil chemotaxis [GO:0090023]; negative regulation of canonical Wnt signaling pathway [GO:0090090]; negative regulation of inflammatory response to wounding [GO:0106015]; positive regulation of inflammatory response to wounding [GO:0106016]; glial cell projection elongation [GO:0106091]; positive regulation of substrate adhesion-dependent cell spreading [GO:1900026]; positive regulation of leukocyte cell-cell adhesion [GO:1903039]; negative regulation of epithelial cell apoptotic process [GO:1904036]; positive regulation of leukocyte adhesion to vascular endothelial cell [GO:1904996]; positive regulation of blood vessel branching [GO:1905555]; positive regulation of vascular endothelial cell proliferation [GO:1905564]; positive regulation of artery morphogenesis [GO:1905653]; positive regulation of neural precursor cell proliferation [GO:2000179]; regulation of actin cytoskeleton reorganization [GO:2000249]; positive regulation of hepatocyte proliferation [GO:2000347]; positive regulation of neutrophil extravasation [GO:2000391]; positive regulation of neuron migration [GO:2001224]	protein binding [GO:0005515]; growth factor activity [GO:0008083]; heparin binding [GO:0008201]; chondroitin sulfate binding [GO:0035374]; heparan sulfate binding [GO:1904399]	collagen-containing extracellular matrix [GO:0062023]; extracellular region [GO:0005576]; cytoplasm [GO:0005737]; cell projection [GO:0042995]
Nafisa_PRO1	Midkine	MDK	P21741	P21741	5.943	1.3958	XT NP A	2023ms1276	behavioral fear response [GO:0001662]; leukocyte chemotaxis involved in inflammatory response [GO:0002232]; T cell activation involved in immune response [GO:0002286]; positive regulation of leukocyte chemotaxis [GO:0002690]; cytoskeleton organization [GO:0007010]; negative regulation of cell adhesion [GO:0007162]; signal transduction [GO:0007165]; nervous system development [GO:0007399]; short-term memory [GO:0007614]; response to wounding [GO:0009611]; negative regulation of cardiac muscle cell apoptotic process [GO:0010667]; positive regulation of epithelial to mesenchymal transition [GO:0010718]; positive regulation of macrophage chemotaxis [GO:0010759]; positive regulation of keratinocyte proliferation [GO:0010838]; positive regulation of neuron projection development [GO:0010976]; response to auditory stimulus [GO:0010996]; dentate gyrus development [GO:0021542]; cerebellar granular layer development [GO:0021681]; cerebral cortex development [GO:0021987]; cell differentiation [GO:0030154]; negative regulation of ossification [GO:0030279]; adrenal gland development [GO:0030325]; positive regulation of cell migration [GO:0030335]; defecation [GO:0030421]; regulation of chondrocyte differentiation [GO:0032330]; positive regulation of interleukin-12 production [GO:0032735]; tissue regeneration [GO:0042246]; response to xenobiotic stimulus [GO:0009410]; negative regulation of neuron apoptotic process [GO:0043524]; estrous cycle [GO:0044849]; positive regulation of T cell differentiation [GO:0045582]; negative regulation of regulatory T cell differentiation [GO:0045590]; positive regulation of cell adhesion [GO:0045785]; positive regulation of transcription, DNA-templated [GO:0045893]; regulation of bone remodeling [GO:0046850]; oogenesis [GO:0048477]; positive regulation of oligodendrocyte differentiation [GO:0048714]; positive regulation of inflammatory response [GO:0050729]; regulation of behavior [GO:0050795]; response to glucocorticoid [GO:0051384]; positive regulation of cell division [GO:0051781]; positive regulation of cartilage development [GO:0061036]; positive regulation of smooth muscle cell chemotaxis [GO:0071673]; positive regulation of neutrophil chemotaxis [GO:0090023]; negative regulation of canonical Wnt signaling pathway [GO:0090090]; negative regulation of inflammatory response to wounding [GO:0106015]; positive regulation of inflammatory response to wounding [GO:0106016]; glial cell projection elongation [GO:0106091]; positive regulation of substrate adhesion-dependent cell spreading [GO:1900026]; positive regulation of leukocyte cell-cell adhesion [GO:1903039]; negative regulation of epithelial cell apoptotic process [GO:1904036]; positive regulation of leukocyte adhesion to vascular endothelial cell [GO:1904996]; positive regulation of blood vessel branching [GO:1905555]; positive regulation of vascular endothelial cell proliferation [GO:1905564]; positive regulation of artery morphogenesis [GO:1905653]; positive regulation of neural precursor cell proliferation [GO:2000179]; regulation of actin cytoskeleton reorganization [GO:2000249]; positive regulation of hepatocyte proliferation [GO:2000347]; positive regulation of neutrophil extravasation [GO:2000391]; positive regulation of neuron migration [GO:2001224]	protein binding [GO:0005515]; growth factor activity [GO:0008083]; heparin binding [GO:0008201]; chondroitin sulfate binding [GO:0035374]; heparan sulfate binding [GO:1904399]	collagen-containing extracellular matrix [GO:0062023]; extracellular region [GO:0005576]; cytoplasm [GO:0005737]; cell projection [GO:0042995]
Nafisa_SEN7	Glycerol kinase;Isoform of P32189, Isoform 1 of Glycerol kinase;Isoform of P32189, Isoform 2 of Glycerol kinase;Isoform of P32189, Isoform 4 of Glycerol kinase	GK;GK;GK;GK	NA	P32189;P32189-1;P32189-2;P32189-4	4.5137	-0.0991	XT NP B	2023ms1276	glycerol metabolic process [GO:0006071]; triglyceride metabolic process [GO:0006641]; triglyceride biosynthetic process [GO:0019432]; glycerol catabolic process [GO:0019563]; glycerol-3-phosphate biosynthetic process [GO:0046167]; phosphorylation [GO:0016310]; ; ;	glycerol kinase activity [GO:0004370]; protein binding [GO:0005515]; ATP binding [GO:0005524]; phosphotransferase activity, alcohol group as acceptor [GO:0016773]; ; ;	mitochondrial outer membrane [GO:0005741]; cytosol [GO:0005829]; extracellular exosome [GO:0070062]; mitochondrion [GO:0005739]; ; ;
Nafisa_SEN6	Glycerol kinase;Isoform of P32189, Isoform 1 of Glycerol kinase;Isoform of P32189, Isoform 2 of Glycerol kinase;Isoform of P32189, Isoform 4 of Glycerol kinase	GK;GK;GK;GK	NA	P32189;P32189-1;P32189-2;P32189-4	4.4984	-0.1287	XT NP B	2023ms1276	glycerol metabolic process [GO:0006071]; triglyceride metabolic process [GO:0006641]; triglyceride biosynthetic process [GO:0019432]; glycerol catabolic process [GO:0019563]; glycerol-3-phosphate biosynthetic process [GO:0046167]; phosphorylation [GO:0016310]; ; ;	glycerol kinase activity [GO:0004370]; protein binding [GO:0005515]; ATP binding [GO:0005524]; phosphotransferase activity, alcohol group as acceptor [GO:0016773]; ; ;	mitochondrial outer membrane [GO:0005741]; cytosol [GO:0005829]; extracellular exosome [GO:0070062]; mitochondrion [GO:0005739]; ; ;
Nafisa_SEN5	Glycerol kinase;Isoform of P32189, Isoform 1 of Glycerol kinase;Isoform of P32189, Isoform 2 of Glycerol kinase;Isoform of P32189, Isoform 4 of Glycerol kinase	GK;GK;GK;GK	NA	P32189;P32189-1;P32189-2;P32189-4	4.5968	-0.0564	XT NP B	2023ms1276	glycerol metabolic process [GO:0006071]; triglyceride metabolic process [GO:0006641]; triglyceride biosynthetic process [GO:0019432]; glycerol catabolic process [GO:0019563]; glycerol-3-phosphate biosynthetic process [GO:0046167]; phosphorylation [GO:0016310]; ; ;	glycerol kinase activity [GO:0004370]; protein binding [GO:0005515]; ATP binding [GO:0005524]; phosphotransferase activity, alcohol group as acceptor [GO:0016773]; ; ;	mitochondrial outer membrane [GO:0005741]; cytosol [GO:0005829]; extracellular exosome [GO:0070062]; mitochondrion [GO:0005739]; ; ;
Nafisa_SEN4	Glycerol kinase;Isoform of P32189, Isoform 1 of Glycerol kinase;Isoform of P32189, Isoform 2 of Glycerol kinase;Isoform of P32189, Isoform 4 of Glycerol kinase	GK;GK;GK;GK	NA	P32189;P32189-1;P32189-2;P32189-4	4.4792	-0.1412	XT NP B	2023ms1276	glycerol metabolic process [GO:0006071]; triglyceride metabolic process [GO:0006641]; triglyceride biosynthetic process [GO:0019432]; glycerol catabolic process [GO:0019563]; glycerol-3-phosphate biosynthetic process [GO:0046167]; phosphorylation [GO:0016310]; ; ;	glycerol kinase activity [GO:0004370]; protein binding [GO:0005515]; ATP binding [GO:0005524]; phosphotransferase activity, alcohol group as acceptor [GO:0016773]; ; ;	mitochondrial outer membrane [GO:0005741]; cytosol [GO:0005829]; extracellular exosome [GO:0070062]; mitochondrion [GO:0005739]; ; ;
Nafisa_SEN3	Glycerol kinase;Isoform of P32189, Isoform 1 of Glycerol kinase;Isoform of P32189, Isoform 2 of Glycerol kinase;Isoform of P32189, Isoform 4 of Glycerol kinase	GK;GK;GK;GK	NA	P32189;P32189-1;P32189-2;P32189-4	4.4526	-0.1671	XT NP B	2023ms1276	glycerol metabolic process [GO:0006071]; triglyceride metabolic process [GO:0006641]; triglyceride biosynthetic process [GO:0019432]; glycerol catabolic process [GO:0019563]; glycerol-3-phosphate biosynthetic process [GO:0046167]; phosphorylation [GO:0016310]; ; ;	glycerol kinase activity [GO:0004370]; protein binding [GO:0005515]; ATP binding [GO:0005524]; phosphotransferase activity, alcohol group as acceptor [GO:0016773]; ; ;	mitochondrial outer membrane [GO:0005741]; cytosol [GO:0005829]; extracellular exosome [GO:0070062]; mitochondrion [GO:0005739]; ; ;
Nafisa_SEN2	Glycerol kinase;Isoform of P32189, Isoform 1 of Glycerol kinase;Isoform of P32189, Isoform 2 of Glycerol kinase;Isoform of P32189, Isoform 4 of Glycerol kinase	GK;GK;GK;GK	NA	P32189;P32189-1;P32189-2;P32189-4	4.5259	-0.107	XT NP B	2023ms1276	glycerol metabolic process [GO:0006071]; triglyceride metabolic process [GO:0006641]; triglyceride biosynthetic process [GO:0019432]; glycerol catabolic process [GO:0019563]; glycerol-3-phosphate biosynthetic process [GO:0046167]; phosphorylation [GO:0016310]; ; ;	glycerol kinase activity [GO:0004370]; protein binding [GO:0005515]; ATP binding [GO:0005524]; phosphotransferase activity, alcohol group as acceptor [GO:0016773]; ; ;	mitochondrial outer membrane [GO:0005741]; cytosol [GO:0005829]; extracellular exosome [GO:0070062]; mitochondrion [GO:0005739]; ; ;
Nafisa_SEN1	Glycerol kinase;Isoform of P32189, Isoform 1 of Glycerol kinase;Isoform of P32189, Isoform 2 of Glycerol kinase;Isoform of P32189, Isoform 4 of Glycerol kinase	GK;GK;GK;GK	NA	P32189;P32189-1;P32189-2;P32189-4	4.5928	-0.0249	XT NP B	2023ms1276	glycerol metabolic process [GO:0006071]; triglyceride metabolic process [GO:0006641]; triglyceride biosynthetic process [GO:0019432]; glycerol catabolic process [GO:0019563]; glycerol-3-phosphate biosynthetic process [GO:0046167]; phosphorylation [GO:0016310]; ; ;	glycerol kinase activity [GO:0004370]; protein binding [GO:0005515]; ATP binding [GO:0005524]; phosphotransferase activity, alcohol group as acceptor [GO:0016773]; ; ;	mitochondrial outer membrane [GO:0005741]; cytosol [GO:0005829]; extracellular exosome [GO:0070062]; mitochondrion [GO:0005739]; ; ;
Nafisa_PRO7	Glycerol kinase;Isoform of P32189, Isoform 1 of Glycerol kinase;Isoform of P32189, Isoform 2 of Glycerol kinase;Isoform of P32189, Isoform 4 of Glycerol kinase	GK;GK;GK;GK	NA	P32189;P32189-1;P32189-2;P32189-4	4.217	-0.3379	XT NP B	2023ms1276	glycerol metabolic process [GO:0006071]; triglyceride metabolic process [GO:0006641]; triglyceride biosynthetic process [GO:0019432]; glycerol catabolic process [GO:0019563]; glycerol-3-phosphate biosynthetic process [GO:0046167]; phosphorylation [GO:0016310]; ; ;	glycerol kinase activity [GO:0004370]; protein binding [GO:0005515]; ATP binding [GO:0005524]; phosphotransferase activity, alcohol group as acceptor [GO:0016773]; ; ;	mitochondrial outer membrane [GO:0005741]; cytosol [GO:0005829]; extracellular exosome [GO:0070062]; mitochondrion [GO:0005739]; ; ;
Nafisa_PRO6	Glycerol kinase;Isoform of P32189, Isoform 1 of Glycerol kinase;Isoform of P32189, Isoform 2 of Glycerol kinase;Isoform of P32189, Isoform 4 of Glycerol kinase	GK;GK;GK;GK	NA	P32189;P32189-1;P32189-2;P32189-4	3.9767	-0.5684	XT NP B	2023ms1276	glycerol metabolic process [GO:0006071]; triglyceride metabolic process [GO:0006641]; triglyceride biosynthetic process [GO:0019432]; glycerol catabolic process [GO:0019563]; glycerol-3-phosphate biosynthetic process [GO:0046167]; phosphorylation [GO:0016310]; ; ;	glycerol kinase activity [GO:0004370]; protein binding [GO:0005515]; ATP binding [GO:0005524]; phosphotransferase activity, alcohol group as acceptor [GO:0016773]; ; ;	mitochondrial outer membrane [GO:0005741]; cytosol [GO:0005829]; extracellular exosome [GO:0070062]; mitochondrion [GO:0005739]; ; ;
Nafisa_PRO5	Glycerol kinase;Isoform of P32189, Isoform 1 of Glycerol kinase;Isoform of P32189, Isoform 2 of Glycerol kinase;Isoform of P32189, Isoform 4 of Glycerol kinase	GK;GK;GK;GK	NA	P32189;P32189-1;P32189-2;P32189-4	4.2797	-0.2575	XT NP B	2023ms1276	glycerol metabolic process [GO:0006071]; triglyceride metabolic process [GO:0006641]; triglyceride biosynthetic process [GO:0019432]; glycerol catabolic process [GO:0019563]; glycerol-3-phosphate biosynthetic process [GO:0046167]; phosphorylation [GO:0016310]; ; ;	glycerol kinase activity [GO:0004370]; protein binding [GO:0005515]; ATP binding [GO:0005524]; phosphotransferase activity, alcohol group as acceptor [GO:0016773]; ; ;	mitochondrial outer membrane [GO:0005741]; cytosol [GO:0005829]; extracellular exosome [GO:0070062]; mitochondrion [GO:0005739]; ; ;
Nafisa_PRO4	Glycerol kinase;Isoform of P32189, Isoform 1 of Glycerol kinase;Isoform of P32189, Isoform 2 of Glycerol kinase;Isoform of P32189, Isoform 4 of Glycerol kinase	GK;GK;GK;GK	NA	P32189;P32189-1;P32189-2;P32189-4	4.2593	-0.3129	XT NP B	2023ms1276	glycerol metabolic process [GO:0006071]; triglyceride metabolic process [GO:0006641]; triglyceride biosynthetic process [GO:0019432]; glycerol catabolic process [GO:0019563]; glycerol-3-phosphate biosynthetic process [GO:0046167]; phosphorylation [GO:0016310]; ; ;	glycerol kinase activity [GO:0004370]; protein binding [GO:0005515]; ATP binding [GO:0005524]; phosphotransferase activity, alcohol group as acceptor [GO:0016773]; ; ;	mitochondrial outer membrane [GO:0005741]; cytosol [GO:0005829]; extracellular exosome [GO:0070062]; mitochondrion [GO:0005739]; ; ;
Nafisa_PRO3	Glycerol kinase;Isoform of P32189, Isoform 1 of Glycerol kinase;Isoform of P32189, Isoform 2 of Glycerol kinase;Isoform of P32189, Isoform 4 of Glycerol kinase	GK;GK;GK;GK	NA	P32189;P32189-1;P32189-2;P32189-4	4.179	-0.3915	XT NP B	2023ms1276	glycerol metabolic process [GO:0006071]; triglyceride metabolic process [GO:0006641]; triglyceride biosynthetic process [GO:0019432]; glycerol catabolic process [GO:0019563]; glycerol-3-phosphate biosynthetic process [GO:0046167]; phosphorylation [GO:0016310]; ; ;	glycerol kinase activity [GO:0004370]; protein binding [GO:0005515]; ATP binding [GO:0005524]; phosphotransferase activity, alcohol group as acceptor [GO:0016773]; ; ;	mitochondrial outer membrane [GO:0005741]; cytosol [GO:0005829]; extracellular exosome [GO:0070062]; mitochondrion [GO:0005739]; ; ;
Nafisa_PRO2	Glycerol kinase;Isoform of P32189, Isoform 1 of Glycerol kinase;Isoform of P32189, Isoform 2 of Glycerol kinase;Isoform of P32189, Isoform 4 of Glycerol kinase	GK;GK;GK;GK	NA	P32189;P32189-1;P32189-2;P32189-4	4.0822	-0.4696	XT NP B	2023ms1276	glycerol metabolic process [GO:0006071]; triglyceride metabolic process [GO:0006641]; triglyceride biosynthetic process [GO:0019432]; glycerol catabolic process [GO:0019563]; glycerol-3-phosphate biosynthetic process [GO:0046167]; phosphorylation [GO:0016310]; ; ;	glycerol kinase activity [GO:0004370]; protein binding [GO:0005515]; ATP binding [GO:0005524]; phosphotransferase activity, alcohol group as acceptor [GO:0016773]; ; ;	mitochondrial outer membrane [GO:0005741]; cytosol [GO:0005829]; extracellular exosome [GO:0070062]; mitochondrion [GO:0005739]; ; ;
Nafisa_PRO1	Glycerol kinase;Isoform of P32189, Isoform 1 of Glycerol kinase;Isoform of P32189, Isoform 2 of Glycerol kinase;Isoform of P32189, Isoform 4 of Glycerol kinase	GK;GK;GK;GK	NA	P32189;P32189-1;P32189-2;P32189-4	4.2634	-0.2839	XT NP B	2023ms1276	glycerol metabolic process [GO:0006071]; triglyceride metabolic process [GO:0006641]; triglyceride biosynthetic process [GO:0019432]; glycerol catabolic process [GO:0019563]; glycerol-3-phosphate biosynthetic process [GO:0046167]; phosphorylation [GO:0016310]; ; ;	glycerol kinase activity [GO:0004370]; protein binding [GO:0005515]; ATP binding [GO:0005524]; phosphotransferase activity, alcohol group as acceptor [GO:0016773]; ; ;	mitochondrial outer membrane [GO:0005741]; cytosol [GO:0005829]; extracellular exosome [GO:0070062]; mitochondrion [GO:0005739]; ; ;
Nafisa_SEN7	E3 ubiquitin-protein ligase RNF114	RNF114	Q9Y508	Q9Y508	3.9319	-0.6809	XT NP A	2023ms1276	spermatogenesis [GO:0007283]; cell differentiation [GO:0030154]; protein polyubiquitination [GO:0000209]; ubiquitin-dependent protein catabolic process [GO:0006511]	protein binding [GO:0005515]; metal ion binding [GO:0046872]; ubiquitin protein ligase activity [GO:0061630]	nucleus [GO:0005634]; cytosol [GO:0005829]; plasma membrane [GO:0005886]
Nafisa_SEN6	E3 ubiquitin-protein ligase RNF114	RNF114	Q9Y508	Q9Y508	3.9044	-0.7227	XT NP A	2023ms1276	spermatogenesis [GO:0007283]; cell differentiation [GO:0030154]; protein polyubiquitination [GO:0000209]; ubiquitin-dependent protein catabolic process [GO:0006511]	protein binding [GO:0005515]; metal ion binding [GO:0046872]; ubiquitin protein ligase activity [GO:0061630]	nucleus [GO:0005634]; cytosol [GO:0005829]; plasma membrane [GO:0005886]
Nafisa_SEN5	E3 ubiquitin-protein ligase RNF114	RNF114	Q9Y508	Q9Y508	3.8456	-0.8075	XT NP A	2023ms1276	spermatogenesis [GO:0007283]; cell differentiation [GO:0030154]; protein polyubiquitination [GO:0000209]; ubiquitin-dependent protein catabolic process [GO:0006511]	protein binding [GO:0005515]; metal ion binding [GO:0046872]; ubiquitin protein ligase activity [GO:0061630]	nucleus [GO:0005634]; cytosol [GO:0005829]; plasma membrane [GO:0005886]
Nafisa_SEN4	E3 ubiquitin-protein ligase RNF114	RNF114	Q9Y508	Q9Y508	4.0454	-0.5749	XT NP A	2023ms1276	spermatogenesis [GO:0007283]; cell differentiation [GO:0030154]; protein polyubiquitination [GO:0000209]; ubiquitin-dependent protein catabolic process [GO:0006511]	protein binding [GO:0005515]; metal ion binding [GO:0046872]; ubiquitin protein ligase activity [GO:0061630]	nucleus [GO:0005634]; cytosol [GO:0005829]; plasma membrane [GO:0005886]
Nafisa_SEN3	E3 ubiquitin-protein ligase RNF114	RNF114	Q9Y508	Q9Y508	4.0027	-0.6169	XT NP A	2023ms1276	spermatogenesis [GO:0007283]; cell differentiation [GO:0030154]; protein polyubiquitination [GO:0000209]; ubiquitin-dependent protein catabolic process [GO:0006511]	protein binding [GO:0005515]; metal ion binding [GO:0046872]; ubiquitin protein ligase activity [GO:0061630]	nucleus [GO:0005634]; cytosol [GO:0005829]; plasma membrane [GO:0005886]
Nafisa_SEN2	E3 ubiquitin-protein ligase RNF114	RNF114	Q9Y508	Q9Y508	3.9829	-0.6501	XT NP A	2023ms1276	spermatogenesis [GO:0007283]; cell differentiation [GO:0030154]; protein polyubiquitination [GO:0000209]; ubiquitin-dependent protein catabolic process [GO:0006511]	protein binding [GO:0005515]; metal ion binding [GO:0046872]; ubiquitin protein ligase activity [GO:0061630]	nucleus [GO:0005634]; cytosol [GO:0005829]; plasma membrane [GO:0005886]
Nafisa_SEN1	E3 ubiquitin-protein ligase RNF114	RNF114	Q9Y508	Q9Y508	3.8449	-0.7728	XT NP A	2023ms1276	spermatogenesis [GO:0007283]; cell differentiation [GO:0030154]; protein polyubiquitination [GO:0000209]; ubiquitin-dependent protein catabolic process [GO:0006511]	protein binding [GO:0005515]; metal ion binding [GO:0046872]; ubiquitin protein ligase activity [GO:0061630]	nucleus [GO:0005634]; cytosol [GO:0005829]; plasma membrane [GO:0005886]
Nafisa_PRO7	E3 ubiquitin-protein ligase RNF114	RNF114	Q9Y508	Q9Y508	3.2235	-1.3314	XT NP A	2023ms1276	spermatogenesis [GO:0007283]; cell differentiation [GO:0030154]; protein polyubiquitination [GO:0000209]; ubiquitin-dependent protein catabolic process [GO:0006511]	protein binding [GO:0005515]; metal ion binding [GO:0046872]; ubiquitin protein ligase activity [GO:0061630]	nucleus [GO:0005634]; cytosol [GO:0005829]; plasma membrane [GO:0005886]
Nafisa_PRO3	E3 ubiquitin-protein ligase RNF114	RNF114	Q9Y508	Q9Y508	3.6341	-0.9365	XT NP A	2023ms1276	spermatogenesis [GO:0007283]; cell differentiation [GO:0030154]; protein polyubiquitination [GO:0000209]; ubiquitin-dependent protein catabolic process [GO:0006511]	protein binding [GO:0005515]; metal ion binding [GO:0046872]; ubiquitin protein ligase activity [GO:0061630]	nucleus [GO:0005634]; cytosol [GO:0005829]; plasma membrane [GO:0005886]
Nafisa_PRO2	E3 ubiquitin-protein ligase RNF114	RNF114	Q9Y508	Q9Y508	3.316	-1.2358	XT NP A	2023ms1276	spermatogenesis [GO:0007283]; cell differentiation [GO:0030154]; protein polyubiquitination [GO:0000209]; ubiquitin-dependent protein catabolic process [GO:0006511]	protein binding [GO:0005515]; metal ion binding [GO:0046872]; ubiquitin protein ligase activity [GO:0061630]	nucleus [GO:0005634]; cytosol [GO:0005829]; plasma membrane [GO:0005886]
Nafisa_SEN7	ADP-ribose pyrophosphatase, mitochondrial;Isoform of Q9BW91, Isoform 2 of ADP-ribose pyrophosphatase, mitochondrial	NUDT9;NUDT9	NA	Q9BW91;Q9BW91-2	4.0539	-0.5588	XT NP B	2023ms1276	ADP catabolic process [GO:0046032]; IDP catabolic process [GO:0046709]; nucleobase-containing small molecule metabolic process [GO:0055086];	protein binding [GO:0005515]; ADP-sugar diphosphatase activity [GO:0019144]; ADP-ribose diphosphatase activity [GO:0047631];	mitochondrion [GO:0005739]; mitochondrial matrix [GO:0005759]; nuclear body [GO:0016604]; cell junction [GO:0030054]; nuclear membrane [GO:0031965]; extracellular exosome [GO:0070062];
Nafisa_SEN6	ADP-ribose pyrophosphatase, mitochondrial;Isoform of Q9BW91, Isoform 2 of ADP-ribose pyrophosphatase, mitochondrial	NUDT9;NUDT9	NA	Q9BW91;Q9BW91-2	4.0911	-0.536	XT NP B	2023ms1276	ADP catabolic process [GO:0046032]; IDP catabolic process [GO:0046709]; nucleobase-containing small molecule metabolic process [GO:0055086];	protein binding [GO:0005515]; ADP-sugar diphosphatase activity [GO:0019144]; ADP-ribose diphosphatase activity [GO:0047631];	mitochondrion [GO:0005739]; mitochondrial matrix [GO:0005759]; nuclear body [GO:0016604]; cell junction [GO:0030054]; nuclear membrane [GO:0031965]; extracellular exosome [GO:0070062];
Nafisa_SEN5	ADP-ribose pyrophosphatase, mitochondrial;Isoform of Q9BW91, Isoform 2 of ADP-ribose pyrophosphatase, mitochondrial	NUDT9;NUDT9	NA	Q9BW91;Q9BW91-2	4.1342	-0.5189	XT NP B	2023ms1276	ADP catabolic process [GO:0046032]; IDP catabolic process [GO:0046709]; nucleobase-containing small molecule metabolic process [GO:0055086];	protein binding [GO:0005515]; ADP-sugar diphosphatase activity [GO:0019144]; ADP-ribose diphosphatase activity [GO:0047631];	mitochondrion [GO:0005739]; mitochondrial matrix [GO:0005759]; nuclear body [GO:0016604]; cell junction [GO:0030054]; nuclear membrane [GO:0031965]; extracellular exosome [GO:0070062];
Nafisa_SEN4	ADP-ribose pyrophosphatase, mitochondrial;Isoform of Q9BW91, Isoform 2 of ADP-ribose pyrophosphatase, mitochondrial	NUDT9;NUDT9	NA	Q9BW91;Q9BW91-2	4.0998	-0.5206	XT NP B	2023ms1276	ADP catabolic process [GO:0046032]; IDP catabolic process [GO:0046709]; nucleobase-containing small molecule metabolic process [GO:0055086];	protein binding [GO:0005515]; ADP-sugar diphosphatase activity [GO:0019144]; ADP-ribose diphosphatase activity [GO:0047631];	mitochondrion [GO:0005739]; mitochondrial matrix [GO:0005759]; nuclear body [GO:0016604]; cell junction [GO:0030054]; nuclear membrane [GO:0031965]; extracellular exosome [GO:0070062];
Nafisa_SEN3	ADP-ribose pyrophosphatase, mitochondrial;Isoform of Q9BW91, Isoform 2 of ADP-ribose pyrophosphatase, mitochondrial	NUDT9;NUDT9	NA	Q9BW91;Q9BW91-2	4.0253	-0.5944	XT NP B	2023ms1276	ADP catabolic process [GO:0046032]; IDP catabolic process [GO:0046709]; nucleobase-containing small molecule metabolic process [GO:0055086];	protein binding [GO:0005515]; ADP-sugar diphosphatase activity [GO:0019144]; ADP-ribose diphosphatase activity [GO:0047631];	mitochondrion [GO:0005739]; mitochondrial matrix [GO:0005759]; nuclear body [GO:0016604]; cell junction [GO:0030054]; nuclear membrane [GO:0031965]; extracellular exosome [GO:0070062];
Nafisa_SEN2	ADP-ribose pyrophosphatase, mitochondrial;Isoform of Q9BW91, Isoform 2 of ADP-ribose pyrophosphatase, mitochondrial	NUDT9;NUDT9	NA	Q9BW91;Q9BW91-2	4.0759	-0.557	XT NP B	2023ms1276	ADP catabolic process [GO:0046032]; IDP catabolic process [GO:0046709]; nucleobase-containing small molecule metabolic process [GO:0055086];	protein binding [GO:0005515]; ADP-sugar diphosphatase activity [GO:0019144]; ADP-ribose diphosphatase activity [GO:0047631];	mitochondrion [GO:0005739]; mitochondrial matrix [GO:0005759]; nuclear body [GO:0016604]; cell junction [GO:0030054]; nuclear membrane [GO:0031965]; extracellular exosome [GO:0070062];
Nafisa_SEN1	ADP-ribose pyrophosphatase, mitochondrial;Isoform of Q9BW91, Isoform 2 of ADP-ribose pyrophosphatase, mitochondrial	NUDT9;NUDT9	NA	Q9BW91;Q9BW91-2	4.0355	-0.5822	XT NP B	2023ms1276	ADP catabolic process [GO:0046032]; IDP catabolic process [GO:0046709]; nucleobase-containing small molecule metabolic process [GO:0055086];	protein binding [GO:0005515]; ADP-sugar diphosphatase activity [GO:0019144]; ADP-ribose diphosphatase activity [GO:0047631];	mitochondrion [GO:0005739]; mitochondrial matrix [GO:0005759]; nuclear body [GO:0016604]; cell junction [GO:0030054]; nuclear membrane [GO:0031965]; extracellular exosome [GO:0070062];
Nafisa_PRO7	ADP-ribose pyrophosphatase, mitochondrial;Isoform of Q9BW91, Isoform 2 of ADP-ribose pyrophosphatase, mitochondrial	NUDT9;NUDT9	NA	Q9BW91;Q9BW91-2	3.9193	-0.6356	XT NP B	2023ms1276	ADP catabolic process [GO:0046032]; IDP catabolic process [GO:0046709]; nucleobase-containing small molecule metabolic process [GO:0055086];	protein binding [GO:0005515]; ADP-sugar diphosphatase activity [GO:0019144]; ADP-ribose diphosphatase activity [GO:0047631];	mitochondrion [GO:0005739]; mitochondrial matrix [GO:0005759]; nuclear body [GO:0016604]; cell junction [GO:0030054]; nuclear membrane [GO:0031965]; extracellular exosome [GO:0070062];
Nafisa_PRO6	ADP-ribose pyrophosphatase, mitochondrial;Isoform of Q9BW91, Isoform 2 of ADP-ribose pyrophosphatase, mitochondrial	NUDT9;NUDT9	NA	Q9BW91;Q9BW91-2	4.0615	-0.4836	XT NP B	2023ms1276	ADP catabolic process [GO:0046032]; IDP catabolic process [GO:0046709]; nucleobase-containing small molecule metabolic process [GO:0055086];	protein binding [GO:0005515]; ADP-sugar diphosphatase activity [GO:0019144]; ADP-ribose diphosphatase activity [GO:0047631];	mitochondrion [GO:0005739]; mitochondrial matrix [GO:0005759]; nuclear body [GO:0016604]; cell junction [GO:0030054]; nuclear membrane [GO:0031965]; extracellular exosome [GO:0070062];
Nafisa_PRO5	ADP-ribose pyrophosphatase, mitochondrial;Isoform of Q9BW91, Isoform 2 of ADP-ribose pyrophosphatase, mitochondrial	NUDT9;NUDT9	NA	Q9BW91;Q9BW91-2	4.0015	-0.5357	XT NP B	2023ms1276	ADP catabolic process [GO:0046032]; IDP catabolic process [GO:0046709]; nucleobase-containing small molecule metabolic process [GO:0055086];	protein binding [GO:0005515]; ADP-sugar diphosphatase activity [GO:0019144]; ADP-ribose diphosphatase activity [GO:0047631];	mitochondrion [GO:0005739]; mitochondrial matrix [GO:0005759]; nuclear body [GO:0016604]; cell junction [GO:0030054]; nuclear membrane [GO:0031965]; extracellular exosome [GO:0070062];
Nafisa_PRO4	ADP-ribose pyrophosphatase, mitochondrial;Isoform of Q9BW91, Isoform 2 of ADP-ribose pyrophosphatase, mitochondrial	NUDT9;NUDT9	NA	Q9BW91;Q9BW91-2	3.9696	-0.6026	XT NP B	2023ms1276	ADP catabolic process [GO:0046032]; IDP catabolic process [GO:0046709]; nucleobase-containing small molecule metabolic process [GO:0055086];	protein binding [GO:0005515]; ADP-sugar diphosphatase activity [GO:0019144]; ADP-ribose diphosphatase activity [GO:0047631];	mitochondrion [GO:0005739]; mitochondrial matrix [GO:0005759]; nuclear body [GO:0016604]; cell junction [GO:0030054]; nuclear membrane [GO:0031965]; extracellular exosome [GO:0070062];
Nafisa_PRO3	ADP-ribose pyrophosphatase, mitochondrial;Isoform of Q9BW91, Isoform 2 of ADP-ribose pyrophosphatase, mitochondrial	NUDT9;NUDT9	NA	Q9BW91;Q9BW91-2	4.0874	-0.4832	XT NP B	2023ms1276	ADP catabolic process [GO:0046032]; IDP catabolic process [GO:0046709]; nucleobase-containing small molecule metabolic process [GO:0055086];	protein binding [GO:0005515]; ADP-sugar diphosphatase activity [GO:0019144]; ADP-ribose diphosphatase activity [GO:0047631];	mitochondrion [GO:0005739]; mitochondrial matrix [GO:0005759]; nuclear body [GO:0016604]; cell junction [GO:0030054]; nuclear membrane [GO:0031965]; extracellular exosome [GO:0070062];
Nafisa_PRO2	ADP-ribose pyrophosphatase, mitochondrial;Isoform of Q9BW91, Isoform 2 of ADP-ribose pyrophosphatase, mitochondrial	NUDT9;NUDT9	NA	Q9BW91;Q9BW91-2	3.9521	-0.5997	XT NP B	2023ms1276	ADP catabolic process [GO:0046032]; IDP catabolic process [GO:0046709]; nucleobase-containing small molecule metabolic process [GO:0055086];	protein binding [GO:0005515]; ADP-sugar diphosphatase activity [GO:0019144]; ADP-ribose diphosphatase activity [GO:0047631];	mitochondrion [GO:0005739]; mitochondrial matrix [GO:0005759]; nuclear body [GO:0016604]; cell junction [GO:0030054]; nuclear membrane [GO:0031965]; extracellular exosome [GO:0070062];
Nafisa_PRO1	ADP-ribose pyrophosphatase, mitochondrial;Isoform of Q9BW91, Isoform 2 of ADP-ribose pyrophosphatase, mitochondrial	NUDT9;NUDT9	NA	Q9BW91;Q9BW91-2	4.0226	-0.5247	XT NP B	2023ms1276	ADP catabolic process [GO:0046032]; IDP catabolic process [GO:0046709]; nucleobase-containing small molecule metabolic process [GO:0055086];	protein binding [GO:0005515]; ADP-sugar diphosphatase activity [GO:0019144]; ADP-ribose diphosphatase activity [GO:0047631];	mitochondrion [GO:0005739]; mitochondrial matrix [GO:0005759]; nuclear body [GO:0016604]; cell junction [GO:0030054]; nuclear membrane [GO:0031965]; extracellular exosome [GO:0070062];
Nafisa_SEN7	Triosephosphate isomerase;Isoform of P60174, Isoform 2 of Triosephosphate isomerase	TPI1;TPI1	NA	P60174;P60174-3	4.9777	0.365	XT NP A	2023ms1276	gluconeogenesis [GO:0006094]; glycolytic process [GO:0006096]; methylglyoxal biosynthetic process [GO:0019242]; glyceraldehyde-3-phosphate biosynthetic process [GO:0046166]; glycerol catabolic process [GO:0019563];	triose-phosphate isomerase activity [GO:0004807]; protein binding [GO:0005515]; methylglyoxal synthase activity [GO:0008929]; ubiquitin protein ligase binding [GO:0031625]; protein homodimerization activity [GO:0042803];	extracellular space [GO:0005615]; nucleus [GO:0005634]; cytosol [GO:0005829]; extracellular exosome [GO:0070062];
Nafisa_SEN6	Triosephosphate isomerase;Isoform of P60174, Isoform 2 of Triosephosphate isomerase	TPI1;TPI1	NA	P60174;P60174-3	4.9157	0.2886	XT NP A	2023ms1276	gluconeogenesis [GO:0006094]; glycolytic process [GO:0006096]; methylglyoxal biosynthetic process [GO:0019242]; glyceraldehyde-3-phosphate biosynthetic process [GO:0046166]; glycerol catabolic process [GO:0019563];	triose-phosphate isomerase activity [GO:0004807]; protein binding [GO:0005515]; methylglyoxal synthase activity [GO:0008929]; ubiquitin protein ligase binding [GO:0031625]; protein homodimerization activity [GO:0042803];	extracellular space [GO:0005615]; nucleus [GO:0005634]; cytosol [GO:0005829]; extracellular exosome [GO:0070062];
Nafisa_SEN5	Triosephosphate isomerase;Isoform of P60174, Isoform 2 of Triosephosphate isomerase	TPI1;TPI1	NA	P60174;P60174-3	4.9455	0.2923	XT NP A	2023ms1276	gluconeogenesis [GO:0006094]; glycolytic process [GO:0006096]; methylglyoxal biosynthetic process [GO:0019242]; glyceraldehyde-3-phosphate biosynthetic process [GO:0046166]; glycerol catabolic process [GO:0019563];	triose-phosphate isomerase activity [GO:0004807]; protein binding [GO:0005515]; methylglyoxal synthase activity [GO:0008929]; ubiquitin protein ligase binding [GO:0031625]; protein homodimerization activity [GO:0042803];	extracellular space [GO:0005615]; nucleus [GO:0005634]; cytosol [GO:0005829]; extracellular exosome [GO:0070062];
Nafisa_SEN4	Triosephosphate isomerase;Isoform of P60174, Isoform 2 of Triosephosphate isomerase	TPI1;TPI1	NA	P60174;P60174-3	4.9768	0.3565	XT NP A	2023ms1276	gluconeogenesis [GO:0006094]; glycolytic process [GO:0006096]; methylglyoxal biosynthetic process [GO:0019242]; glyceraldehyde-3-phosphate biosynthetic process [GO:0046166]; glycerol catabolic process [GO:0019563];	triose-phosphate isomerase activity [GO:0004807]; protein binding [GO:0005515]; methylglyoxal synthase activity [GO:0008929]; ubiquitin protein ligase binding [GO:0031625]; protein homodimerization activity [GO:0042803];	extracellular space [GO:0005615]; nucleus [GO:0005634]; cytosol [GO:0005829]; extracellular exosome [GO:0070062];
Nafisa_SEN3	Triosephosphate isomerase;Isoform of P60174, Isoform 2 of Triosephosphate isomerase	TPI1;TPI1	NA	P60174;P60174-3	4.988	0.3683	XT NP A	2023ms1276	gluconeogenesis [GO:0006094]; glycolytic process [GO:0006096]; methylglyoxal biosynthetic process [GO:0019242]; glyceraldehyde-3-phosphate biosynthetic process [GO:0046166]; glycerol catabolic process [GO:0019563];	triose-phosphate isomerase activity [GO:0004807]; protein binding [GO:0005515]; methylglyoxal synthase activity [GO:0008929]; ubiquitin protein ligase binding [GO:0031625]; protein homodimerization activity [GO:0042803];	extracellular space [GO:0005615]; nucleus [GO:0005634]; cytosol [GO:0005829]; extracellular exosome [GO:0070062];
Nafisa_SEN2	Triosephosphate isomerase;Isoform of P60174, Isoform 2 of Triosephosphate isomerase	TPI1;TPI1	NA	P60174;P60174-3	4.9669	0.334	XT NP A	2023ms1276	gluconeogenesis [GO:0006094]; glycolytic process [GO:0006096]; methylglyoxal biosynthetic process [GO:0019242]; glyceraldehyde-3-phosphate biosynthetic process [GO:0046166]; glycerol catabolic process [GO:0019563];	triose-phosphate isomerase activity [GO:0004807]; protein binding [GO:0005515]; methylglyoxal synthase activity [GO:0008929]; ubiquitin protein ligase binding [GO:0031625]; protein homodimerization activity [GO:0042803];	extracellular space [GO:0005615]; nucleus [GO:0005634]; cytosol [GO:0005829]; extracellular exosome [GO:0070062];
Nafisa_SEN1	Triosephosphate isomerase;Isoform of P60174, Isoform 2 of Triosephosphate isomerase	TPI1;TPI1	NA	P60174;P60174-3	4.9474	0.3297	XT NP A	2023ms1276	gluconeogenesis [GO:0006094]; glycolytic process [GO:0006096]; methylglyoxal biosynthetic process [GO:0019242]; glyceraldehyde-3-phosphate biosynthetic process [GO:0046166]; glycerol catabolic process [GO:0019563];	triose-phosphate isomerase activity [GO:0004807]; protein binding [GO:0005515]; methylglyoxal synthase activity [GO:0008929]; ubiquitin protein ligase binding [GO:0031625]; protein homodimerization activity [GO:0042803];	extracellular space [GO:0005615]; nucleus [GO:0005634]; cytosol [GO:0005829]; extracellular exosome [GO:0070062];
Nafisa_PRO7	Triosephosphate isomerase;Isoform of P60174, Isoform 2 of Triosephosphate isomerase	TPI1;TPI1	NA	P60174;P60174-3	4.5823	0.0274	XT NP A	2023ms1276	gluconeogenesis [GO:0006094]; glycolytic process [GO:0006096]; methylglyoxal biosynthetic process [GO:0019242]; glyceraldehyde-3-phosphate biosynthetic process [GO:0046166]; glycerol catabolic process [GO:0019563];	triose-phosphate isomerase activity [GO:0004807]; protein binding [GO:0005515]; methylglyoxal synthase activity [GO:0008929]; ubiquitin protein ligase binding [GO:0031625]; protein homodimerization activity [GO:0042803];	extracellular space [GO:0005615]; nucleus [GO:0005634]; cytosol [GO:0005829]; extracellular exosome [GO:0070062];
Nafisa_PRO6	Triosephosphate isomerase;Isoform of P60174, Isoform 2 of Triosephosphate isomerase	TPI1;TPI1	NA	P60174;P60174-3	4.4961	-0.049	XT NP A	2023ms1276	gluconeogenesis [GO:0006094]; glycolytic process [GO:0006096]; methylglyoxal biosynthetic process [GO:0019242]; glyceraldehyde-3-phosphate biosynthetic process [GO:0046166]; glycerol catabolic process [GO:0019563];	triose-phosphate isomerase activity [GO:0004807]; protein binding [GO:0005515]; methylglyoxal synthase activity [GO:0008929]; ubiquitin protein ligase binding [GO:0031625]; protein homodimerization activity [GO:0042803];	extracellular space [GO:0005615]; nucleus [GO:0005634]; cytosol [GO:0005829]; extracellular exosome [GO:0070062];
Nafisa_PRO5	Triosephosphate isomerase;Isoform of P60174, Isoform 2 of Triosephosphate isomerase	TPI1;TPI1	NA	P60174;P60174-3	4.4535	-0.0837	XT NP A	2023ms1276	gluconeogenesis [GO:0006094]; glycolytic process [GO:0006096]; methylglyoxal biosynthetic process [GO:0019242]; glyceraldehyde-3-phosphate biosynthetic process [GO:0046166]; glycerol catabolic process [GO:0019563];	triose-phosphate isomerase activity [GO:0004807]; protein binding [GO:0005515]; methylglyoxal synthase activity [GO:0008929]; ubiquitin protein ligase binding [GO:0031625]; protein homodimerization activity [GO:0042803];	extracellular space [GO:0005615]; nucleus [GO:0005634]; cytosol [GO:0005829]; extracellular exosome [GO:0070062];
Nafisa_PRO4	Triosephosphate isomerase;Isoform of P60174, Isoform 2 of Triosephosphate isomerase	TPI1;TPI1	NA	P60174;P60174-3	4.6422	0.07	XT NP A	2023ms1276	gluconeogenesis [GO:0006094]; glycolytic process [GO:0006096]; methylglyoxal biosynthetic process [GO:0019242]; glyceraldehyde-3-phosphate biosynthetic process [GO:0046166]; glycerol catabolic process [GO:0019563];	triose-phosphate isomerase activity [GO:0004807]; protein binding [GO:0005515]; methylglyoxal synthase activity [GO:0008929]; ubiquitin protein ligase binding [GO:0031625]; protein homodimerization activity [GO:0042803];	extracellular space [GO:0005615]; nucleus [GO:0005634]; cytosol [GO:0005829]; extracellular exosome [GO:0070062];
Nafisa_PRO3	Triosephosphate isomerase;Isoform of P60174, Isoform 2 of Triosephosphate isomerase	TPI1;TPI1	NA	P60174;P60174-3	4.4347	-0.1358	XT NP A	2023ms1276	gluconeogenesis [GO:0006094]; glycolytic process [GO:0006096]; methylglyoxal biosynthetic process [GO:0019242]; glyceraldehyde-3-phosphate biosynthetic process [GO:0046166]; glycerol catabolic process [GO:0019563];	triose-phosphate isomerase activity [GO:0004807]; protein binding [GO:0005515]; methylglyoxal synthase activity [GO:0008929]; ubiquitin protein ligase binding [GO:0031625]; protein homodimerization activity [GO:0042803];	extracellular space [GO:0005615]; nucleus [GO:0005634]; cytosol [GO:0005829]; extracellular exosome [GO:0070062];
Nafisa_PRO2	Triosephosphate isomerase;Isoform of P60174, Isoform 2 of Triosephosphate isomerase	TPI1;TPI1	NA	P60174;P60174-3	4.5219	-0.0299	XT NP A	2023ms1276	gluconeogenesis [GO:0006094]; glycolytic process [GO:0006096]; methylglyoxal biosynthetic process [GO:0019242]; glyceraldehyde-3-phosphate biosynthetic process [GO:0046166]; glycerol catabolic process [GO:0019563];	triose-phosphate isomerase activity [GO:0004807]; protein binding [GO:0005515]; methylglyoxal synthase activity [GO:0008929]; ubiquitin protein ligase binding [GO:0031625]; protein homodimerization activity [GO:0042803];	extracellular space [GO:0005615]; nucleus [GO:0005634]; cytosol [GO:0005829]; extracellular exosome [GO:0070062];
Nafisa_PRO1	Triosephosphate isomerase;Isoform of P60174, Isoform 2 of Triosephosphate isomerase	TPI1;TPI1	NA	P60174;P60174-3	4.3924	-0.1549	XT NP A	2023ms1276	gluconeogenesis [GO:0006094]; glycolytic process [GO:0006096]; methylglyoxal biosynthetic process [GO:0019242]; glyceraldehyde-3-phosphate biosynthetic process [GO:0046166]; glycerol catabolic process [GO:0019563];	triose-phosphate isomerase activity [GO:0004807]; protein binding [GO:0005515]; methylglyoxal synthase activity [GO:0008929]; ubiquitin protein ligase binding [GO:0031625]; protein homodimerization activity [GO:0042803];	extracellular space [GO:0005615]; nucleus [GO:0005634]; cytosol [GO:0005829]; extracellular exosome [GO:0070062];
Nafisa_SEN7	NADH-ubiquinone oxidoreductase 75 kDa subunit, mitochondrial;Isoform of P28331, Isoform 2 of NADH-ubiquinone oxidoreductase 75 kDa subunit, mitochondrial;Isoform of P28331, Isoform 3 of NADH-ubiquinone oxidoreductase 75 kDa subunit, mitochondrial;Isoform of P28331, Isoform 4 of NADH-ubiquinone oxidoreductase 75 kDa subunit, mitochondrial;Isoform of P28331, Isoform 5 of NADH-ubiquinone oxidoreductase 75 kDa subunit, mitochondrial	NDUFS1;NDUFS1;NDUFS1;NDUFS1;NDUFS1	NA	P28331;P28331-2;P28331-3;P28331-4;P28331-5	3.9384	-0.6744	XT NP B	2023ms1276	mitochondrial electron transport, NADH to ubiquinone [GO:0006120]; apoptotic mitochondrial changes [GO:0008637]; mitochondrial respiratory chain complex I assembly [GO:0032981]; cellular respiration [GO:0045333]; ATP metabolic process [GO:0046034]; regulation of mitochondrial membrane potential [GO:0051881]; reactive oxygen species metabolic process [GO:0072593]; ; ; ;	NADH dehydrogenase (ubiquinone) activity [GO:0008137]; protein binding [GO:0005515]; electron transfer activity [GO:0009055]; metal ion binding [GO:0046872]; 2 iron, 2 sulfur cluster binding [GO:0051537]; 4 iron, 4 sulfur cluster binding [GO:0051539]; ; ; ;	mitochondrion [GO:0005739]; mitochondrial intermembrane space [GO:0005758]; mitochondrial matrix [GO:0005759]; mitochondrial respiratory chain complex I [GO:0005747]; ; ; ;
Nafisa_SEN6	NADH-ubiquinone oxidoreductase 75 kDa subunit, mitochondrial;Isoform of P28331, Isoform 2 of NADH-ubiquinone oxidoreductase 75 kDa subunit, mitochondrial;Isoform of P28331, Isoform 3 of NADH-ubiquinone oxidoreductase 75 kDa subunit, mitochondrial;Isoform of P28331, Isoform 4 of NADH-ubiquinone oxidoreductase 75 kDa subunit, mitochondrial;Isoform of P28331, Isoform 5 of NADH-ubiquinone oxidoreductase 75 kDa subunit, mitochondrial	NDUFS1;NDUFS1;NDUFS1;NDUFS1;NDUFS1	NA	P28331;P28331-2;P28331-3;P28331-4;P28331-5	4.0032	-0.6239	XT NP B	2023ms1276	mitochondrial electron transport, NADH to ubiquinone [GO:0006120]; apoptotic mitochondrial changes [GO:0008637]; mitochondrial respiratory chain complex I assembly [GO:0032981]; cellular respiration [GO:0045333]; ATP metabolic process [GO:0046034]; regulation of mitochondrial membrane potential [GO:0051881]; reactive oxygen species metabolic process [GO:0072593]; ; ; ;	NADH dehydrogenase (ubiquinone) activity [GO:0008137]; protein binding [GO:0005515]; electron transfer activity [GO:0009055]; metal ion binding [GO:0046872]; 2 iron, 2 sulfur cluster binding [GO:0051537]; 4 iron, 4 sulfur cluster binding [GO:0051539]; ; ; ;	mitochondrion [GO:0005739]; mitochondrial intermembrane space [GO:0005758]; mitochondrial matrix [GO:0005759]; mitochondrial respiratory chain complex I [GO:0005747]; ; ; ;
Nafisa_SEN5	NADH-ubiquinone oxidoreductase 75 kDa subunit, mitochondrial;Isoform of P28331, Isoform 2 of NADH-ubiquinone oxidoreductase 75 kDa subunit, mitochondrial;Isoform of P28331, Isoform 3 of NADH-ubiquinone oxidoreductase 75 kDa subunit, mitochondrial;Isoform of P28331, Isoform 4 of NADH-ubiquinone oxidoreductase 75 kDa subunit, mitochondrial;Isoform of P28331, Isoform 5 of NADH-ubiquinone oxidoreductase 75 kDa subunit, mitochondrial	NDUFS1;NDUFS1;NDUFS1;NDUFS1;NDUFS1	NA	P28331;P28331-2;P28331-3;P28331-4;P28331-5	4.0551	-0.598	XT NP B	2023ms1276	mitochondrial electron transport, NADH to ubiquinone [GO:0006120]; apoptotic mitochondrial changes [GO:0008637]; mitochondrial respiratory chain complex I assembly [GO:0032981]; cellular respiration [GO:0045333]; ATP metabolic process [GO:0046034]; regulation of mitochondrial membrane potential [GO:0051881]; reactive oxygen species metabolic process [GO:0072593]; ; ; ;	NADH dehydrogenase (ubiquinone) activity [GO:0008137]; protein binding [GO:0005515]; electron transfer activity [GO:0009055]; metal ion binding [GO:0046872]; 2 iron, 2 sulfur cluster binding [GO:0051537]; 4 iron, 4 sulfur cluster binding [GO:0051539]; ; ; ;	mitochondrion [GO:0005739]; mitochondrial intermembrane space [GO:0005758]; mitochondrial matrix [GO:0005759]; mitochondrial respiratory chain complex I [GO:0005747]; ; ; ;
Nafisa_SEN4	NADH-ubiquinone oxidoreductase 75 kDa subunit, mitochondrial;Isoform of P28331, Isoform 2 of NADH-ubiquinone oxidoreductase 75 kDa subunit, mitochondrial;Isoform of P28331, Isoform 3 of NADH-ubiquinone oxidoreductase 75 kDa subunit, mitochondrial;Isoform of P28331, Isoform 4 of NADH-ubiquinone oxidoreductase 75 kDa subunit, mitochondrial;Isoform of P28331, Isoform 5 of NADH-ubiquinone oxidoreductase 75 kDa subunit, mitochondrial	NDUFS1;NDUFS1;NDUFS1;NDUFS1;NDUFS1	NA	P28331;P28331-2;P28331-3;P28331-4;P28331-5	3.8178	-0.8026	XT NP B	2023ms1276	mitochondrial electron transport, NADH to ubiquinone [GO:0006120]; apoptotic mitochondrial changes [GO:0008637]; mitochondrial respiratory chain complex I assembly [GO:0032981]; cellular respiration [GO:0045333]; ATP metabolic process [GO:0046034]; regulation of mitochondrial membrane potential [GO:0051881]; reactive oxygen species metabolic process [GO:0072593]; ; ; ;	NADH dehydrogenase (ubiquinone) activity [GO:0008137]; protein binding [GO:0005515]; electron transfer activity [GO:0009055]; metal ion binding [GO:0046872]; 2 iron, 2 sulfur cluster binding [GO:0051537]; 4 iron, 4 sulfur cluster binding [GO:0051539]; ; ; ;	mitochondrion [GO:0005739]; mitochondrial intermembrane space [GO:0005758]; mitochondrial matrix [GO:0005759]; mitochondrial respiratory chain complex I [GO:0005747]; ; ; ;
Nafisa_SEN3	NADH-ubiquinone oxidoreductase 75 kDa subunit, mitochondrial;Isoform of P28331, Isoform 2 of NADH-ubiquinone oxidoreductase 75 kDa subunit, mitochondrial;Isoform of P28331, Isoform 3 of NADH-ubiquinone oxidoreductase 75 kDa subunit, mitochondrial;Isoform of P28331, Isoform 4 of NADH-ubiquinone oxidoreductase 75 kDa subunit, mitochondrial;Isoform of P28331, Isoform 5 of NADH-ubiquinone oxidoreductase 75 kDa subunit, mitochondrial	NDUFS1;NDUFS1;NDUFS1;NDUFS1;NDUFS1	NA	P28331;P28331-2;P28331-3;P28331-4;P28331-5	3.9403	-0.6793	XT NP B	2023ms1276	mitochondrial electron transport, NADH to ubiquinone [GO:0006120]; apoptotic mitochondrial changes [GO:0008637]; mitochondrial respiratory chain complex I assembly [GO:0032981]; cellular respiration [GO:0045333]; ATP metabolic process [GO:0046034]; regulation of mitochondrial membrane potential [GO:0051881]; reactive oxygen species metabolic process [GO:0072593]; ; ; ;	NADH dehydrogenase (ubiquinone) activity [GO:0008137]; protein binding [GO:0005515]; electron transfer activity [GO:0009055]; metal ion binding [GO:0046872]; 2 iron, 2 sulfur cluster binding [GO:0051537]; 4 iron, 4 sulfur cluster binding [GO:0051539]; ; ; ;	mitochondrion [GO:0005739]; mitochondrial intermembrane space [GO:0005758]; mitochondrial matrix [GO:0005759]; mitochondrial respiratory chain complex I [GO:0005747]; ; ; ;
Nafisa_SEN2	NADH-ubiquinone oxidoreductase 75 kDa subunit, mitochondrial;Isoform of P28331, Isoform 2 of NADH-ubiquinone oxidoreductase 75 kDa subunit, mitochondrial;Isoform of P28331, Isoform 3 of NADH-ubiquinone oxidoreductase 75 kDa subunit, mitochondrial;Isoform of P28331, Isoform 4 of NADH-ubiquinone oxidoreductase 75 kDa subunit, mitochondrial;Isoform of P28331, Isoform 5 of NADH-ubiquinone oxidoreductase 75 kDa subunit, mitochondrial	NDUFS1;NDUFS1;NDUFS1;NDUFS1;NDUFS1	NA	P28331;P28331-2;P28331-3;P28331-4;P28331-5	4.0554	-0.5775	XT NP B	2023ms1276	mitochondrial electron transport, NADH to ubiquinone [GO:0006120]; apoptotic mitochondrial changes [GO:0008637]; mitochondrial respiratory chain complex I assembly [GO:0032981]; cellular respiration [GO:0045333]; ATP metabolic process [GO:0046034]; regulation of mitochondrial membrane potential [GO:0051881]; reactive oxygen species metabolic process [GO:0072593]; ; ; ;	NADH dehydrogenase (ubiquinone) activity [GO:0008137]; protein binding [GO:0005515]; electron transfer activity [GO:0009055]; metal ion binding [GO:0046872]; 2 iron, 2 sulfur cluster binding [GO:0051537]; 4 iron, 4 sulfur cluster binding [GO:0051539]; ; ; ;	mitochondrion [GO:0005739]; mitochondrial intermembrane space [GO:0005758]; mitochondrial matrix [GO:0005759]; mitochondrial respiratory chain complex I [GO:0005747]; ; ; ;
Nafisa_SEN1	NADH-ubiquinone oxidoreductase 75 kDa subunit, mitochondrial;Isoform of P28331, Isoform 2 of NADH-ubiquinone oxidoreductase 75 kDa subunit, mitochondrial;Isoform of P28331, Isoform 3 of NADH-ubiquinone oxidoreductase 75 kDa subunit, mitochondrial;Isoform of P28331, Isoform 4 of NADH-ubiquinone oxidoreductase 75 kDa subunit, mitochondrial;Isoform of P28331, Isoform 5 of NADH-ubiquinone oxidoreductase 75 kDa subunit, mitochondrial	NDUFS1;NDUFS1;NDUFS1;NDUFS1;NDUFS1	NA	P28331;P28331-2;P28331-3;P28331-4;P28331-5	4.0674	-0.5503	XT NP B	2023ms1276	mitochondrial electron transport, NADH to ubiquinone [GO:0006120]; apoptotic mitochondrial changes [GO:0008637]; mitochondrial respiratory chain complex I assembly [GO:0032981]; cellular respiration [GO:0045333]; ATP metabolic process [GO:0046034]; regulation of mitochondrial membrane potential [GO:0051881]; reactive oxygen species metabolic process [GO:0072593]; ; ; ;	NADH dehydrogenase (ubiquinone) activity [GO:0008137]; protein binding [GO:0005515]; electron transfer activity [GO:0009055]; metal ion binding [GO:0046872]; 2 iron, 2 sulfur cluster binding [GO:0051537]; 4 iron, 4 sulfur cluster binding [GO:0051539]; ; ; ;	mitochondrion [GO:0005739]; mitochondrial intermembrane space [GO:0005758]; mitochondrial matrix [GO:0005759]; mitochondrial respiratory chain complex I [GO:0005747]; ; ; ;
Nafisa_PRO5	NADH-ubiquinone oxidoreductase 75 kDa subunit, mitochondrial;Isoform of P28331, Isoform 2 of NADH-ubiquinone oxidoreductase 75 kDa subunit, mitochondrial;Isoform of P28331, Isoform 3 of NADH-ubiquinone oxidoreductase 75 kDa subunit, mitochondrial;Isoform of P28331, Isoform 4 of NADH-ubiquinone oxidoreductase 75 kDa subunit, mitochondrial;Isoform of P28331, Isoform 5 of NADH-ubiquinone oxidoreductase 75 kDa subunit, mitochondrial	NDUFS1;NDUFS1;NDUFS1;NDUFS1;NDUFS1	NA	P28331;P28331-2;P28331-3;P28331-4;P28331-5	3.2721	-1.2651	XT NP B	2023ms1276	mitochondrial electron transport, NADH to ubiquinone [GO:0006120]; apoptotic mitochondrial changes [GO:0008637]; mitochondrial respiratory chain complex I assembly [GO:0032981]; cellular respiration [GO:0045333]; ATP metabolic process [GO:0046034]; regulation of mitochondrial membrane potential [GO:0051881]; reactive oxygen species metabolic process [GO:0072593]; ; ; ;	NADH dehydrogenase (ubiquinone) activity [GO:0008137]; protein binding [GO:0005515]; electron transfer activity [GO:0009055]; metal ion binding [GO:0046872]; 2 iron, 2 sulfur cluster binding [GO:0051537]; 4 iron, 4 sulfur cluster binding [GO:0051539]; ; ; ;	mitochondrion [GO:0005739]; mitochondrial intermembrane space [GO:0005758]; mitochondrial matrix [GO:0005759]; mitochondrial respiratory chain complex I [GO:0005747]; ; ; ;
Nafisa_PRO3	NADH-ubiquinone oxidoreductase 75 kDa subunit, mitochondrial;Isoform of P28331, Isoform 2 of NADH-ubiquinone oxidoreductase 75 kDa subunit, mitochondrial;Isoform of P28331, Isoform 3 of NADH-ubiquinone oxidoreductase 75 kDa subunit, mitochondrial;Isoform of P28331, Isoform 4 of NADH-ubiquinone oxidoreductase 75 kDa subunit, mitochondrial;Isoform of P28331, Isoform 5 of NADH-ubiquinone oxidoreductase 75 kDa subunit, mitochondrial	NDUFS1;NDUFS1;NDUFS1;NDUFS1;NDUFS1	NA	P28331;P28331-2;P28331-3;P28331-4;P28331-5	3.4314	-1.1392	XT NP B	2023ms1276	mitochondrial electron transport, NADH to ubiquinone [GO:0006120]; apoptotic mitochondrial changes [GO:0008637]; mitochondrial respiratory chain complex I assembly [GO:0032981]; cellular respiration [GO:0045333]; ATP metabolic process [GO:0046034]; regulation of mitochondrial membrane potential [GO:0051881]; reactive oxygen species metabolic process [GO:0072593]; ; ; ;	NADH dehydrogenase (ubiquinone) activity [GO:0008137]; protein binding [GO:0005515]; electron transfer activity [GO:0009055]; metal ion binding [GO:0046872]; 2 iron, 2 sulfur cluster binding [GO:0051537]; 4 iron, 4 sulfur cluster binding [GO:0051539]; ; ; ;	mitochondrion [GO:0005739]; mitochondrial intermembrane space [GO:0005758]; mitochondrial matrix [GO:0005759]; mitochondrial respiratory chain complex I [GO:0005747]; ; ; ;
Nafisa_PRO2	NADH-ubiquinone oxidoreductase 75 kDa subunit, mitochondrial;Isoform of P28331, Isoform 2 of NADH-ubiquinone oxidoreductase 75 kDa subunit, mitochondrial;Isoform of P28331, Isoform 3 of NADH-ubiquinone oxidoreductase 75 kDa subunit, mitochondrial;Isoform of P28331, Isoform 4 of NADH-ubiquinone oxidoreductase 75 kDa subunit, mitochondrial;Isoform of P28331, Isoform 5 of NADH-ubiquinone oxidoreductase 75 kDa subunit, mitochondrial	NDUFS1;NDUFS1;NDUFS1;NDUFS1;NDUFS1	NA	P28331;P28331-2;P28331-3;P28331-4;P28331-5	3.553	-0.9987	XT NP B	2023ms1276	mitochondrial electron transport, NADH to ubiquinone [GO:0006120]; apoptotic mitochondrial changes [GO:0008637]; mitochondrial respiratory chain complex I assembly [GO:0032981]; cellular respiration [GO:0045333]; ATP metabolic process [GO:0046034]; regulation of mitochondrial membrane potential [GO:0051881]; reactive oxygen species metabolic process [GO:0072593]; ; ; ;	NADH dehydrogenase (ubiquinone) activity [GO:0008137]; protein binding [GO:0005515]; electron transfer activity [GO:0009055]; metal ion binding [GO:0046872]; 2 iron, 2 sulfur cluster binding [GO:0051537]; 4 iron, 4 sulfur cluster binding [GO:0051539]; ; ; ;	mitochondrion [GO:0005739]; mitochondrial intermembrane space [GO:0005758]; mitochondrial matrix [GO:0005759]; mitochondrial respiratory chain complex I [GO:0005747]; ; ; ;
Nafisa_SEN7	Ras association domain-containing protein 4	RASSF4	Q9H2L5	Q9H2L5	4.136	-0.4768	XT NP A	2023ms1276	cell cycle [GO:0007049]; signal transduction [GO:0007165]	protein binding [GO:0005515]	NA
Nafisa_SEN6	Ras association domain-containing protein 4	RASSF4	Q9H2L5	Q9H2L5	4.199	-0.4281	XT NP A	2023ms1276	cell cycle [GO:0007049]; signal transduction [GO:0007165]	protein binding [GO:0005515]	NA
Nafisa_SEN5	Ras association domain-containing protein 4	RASSF4	Q9H2L5	Q9H2L5	4.3895	-0.2636	XT NP A	2023ms1276	cell cycle [GO:0007049]; signal transduction [GO:0007165]	protein binding [GO:0005515]	NA
Nafisa_SEN4	Ras association domain-containing protein 4	RASSF4	Q9H2L5	Q9H2L5	4.2174	-0.403	XT NP A	2023ms1276	cell cycle [GO:0007049]; signal transduction [GO:0007165]	protein binding [GO:0005515]	NA
Nafisa_SEN3	Ras association domain-containing protein 4	RASSF4	Q9H2L5	Q9H2L5	4.0276	-0.5921	XT NP A	2023ms1276	cell cycle [GO:0007049]; signal transduction [GO:0007165]	protein binding [GO:0005515]	NA
Nafisa_SEN2	Ras association domain-containing protein 4	RASSF4	Q9H2L5	Q9H2L5	4.2311	-0.4018	XT NP A	2023ms1276	cell cycle [GO:0007049]; signal transduction [GO:0007165]	protein binding [GO:0005515]	NA
Nafisa_SEN1	Ras association domain-containing protein 4	RASSF4	Q9H2L5	Q9H2L5	4.1899	-0.4278	XT NP A	2023ms1276	cell cycle [GO:0007049]; signal transduction [GO:0007165]	protein binding [GO:0005515]	NA
Nafisa_PRO7	Ras association domain-containing protein 4	RASSF4	Q9H2L5	Q9H2L5	3.6312	-0.9236	XT NP A	2023ms1276	cell cycle [GO:0007049]; signal transduction [GO:0007165]	protein binding [GO:0005515]	NA
Nafisa_PRO6	Ras association domain-containing protein 4	RASSF4	Q9H2L5	Q9H2L5	3.7141	-0.831	XT NP A	2023ms1276	cell cycle [GO:0007049]; signal transduction [GO:0007165]	protein binding [GO:0005515]	NA
Nafisa_PRO5	Ras association domain-containing protein 4	RASSF4	Q9H2L5	Q9H2L5	3.735	-0.8022	XT NP A	2023ms1276	cell cycle [GO:0007049]; signal transduction [GO:0007165]	protein binding [GO:0005515]	NA
Nafisa_PRO4	Ras association domain-containing protein 4	RASSF4	Q9H2L5	Q9H2L5	3.5824	-0.9898	XT NP A	2023ms1276	cell cycle [GO:0007049]; signal transduction [GO:0007165]	protein binding [GO:0005515]	NA
Nafisa_PRO3	Ras association domain-containing protein 4	RASSF4	Q9H2L5	Q9H2L5	3.4847	-1.0858	XT NP A	2023ms1276	cell cycle [GO:0007049]; signal transduction [GO:0007165]	protein binding [GO:0005515]	NA
Nafisa_SEN7	Isoform of P62633, Isoform 4 of Cellular nucleic acid-binding protein;Isoform of P62633, Isoform 8 of Cellular nucleic acid-binding protein	CNBP;CNBP	NA	P62633-4;P62633-8	4.7738	0.161	XT NP A	2023ms1276	;	;	;
Nafisa_SEN6	Isoform of P62633, Isoform 4 of Cellular nucleic acid-binding protein;Isoform of P62633, Isoform 8 of Cellular nucleic acid-binding protein	CNBP;CNBP	NA	P62633-4;P62633-8	4.851	0.2239	XT NP A	2023ms1276	;	;	;
Nafisa_SEN5	Isoform of P62633, Isoform 4 of Cellular nucleic acid-binding protein;Isoform of P62633, Isoform 8 of Cellular nucleic acid-binding protein	CNBP;CNBP	NA	P62633-4;P62633-8	4.868	0.2149	XT NP A	2023ms1276	;	;	;
Nafisa_SEN4	Isoform of P62633, Isoform 4 of Cellular nucleic acid-binding protein;Isoform of P62633, Isoform 8 of Cellular nucleic acid-binding protein	CNBP;CNBP	NA	P62633-4;P62633-8	4.8283	0.2079	XT NP A	2023ms1276	;	;	;
Nafisa_SEN3	Isoform of P62633, Isoform 4 of Cellular nucleic acid-binding protein;Isoform of P62633, Isoform 8 of Cellular nucleic acid-binding protein	CNBP;CNBP	NA	P62633-4;P62633-8	4.8807	0.261	XT NP A	2023ms1276	;	;	;
Nafisa_SEN2	Isoform of P62633, Isoform 4 of Cellular nucleic acid-binding protein;Isoform of P62633, Isoform 8 of Cellular nucleic acid-binding protein	CNBP;CNBP	NA	P62633-4;P62633-8	4.781	0.148	XT NP A	2023ms1276	;	;	;
Nafisa_SEN1	Isoform of P62633, Isoform 4 of Cellular nucleic acid-binding protein;Isoform of P62633, Isoform 8 of Cellular nucleic acid-binding protein	CNBP;CNBP	NA	P62633-4;P62633-8	4.7742	0.1565	XT NP A	2023ms1276	;	;	;
Nafisa_PRO7	Isoform of P62633, Isoform 4 of Cellular nucleic acid-binding protein;Isoform of P62633, Isoform 8 of Cellular nucleic acid-binding protein	CNBP;CNBP	NA	P62633-4;P62633-8	4.2936	-0.2613	XT NP A	2023ms1276	;	;	;
Nafisa_PRO6	Isoform of P62633, Isoform 4 of Cellular nucleic acid-binding protein;Isoform of P62633, Isoform 8 of Cellular nucleic acid-binding protein	CNBP;CNBP	NA	P62633-4;P62633-8	4.206	-0.339	XT NP A	2023ms1276	;	;	;
Nafisa_PRO5	Isoform of P62633, Isoform 4 of Cellular nucleic acid-binding protein;Isoform of P62633, Isoform 8 of Cellular nucleic acid-binding protein	CNBP;CNBP	NA	P62633-4;P62633-8	4.2564	-0.2808	XT NP A	2023ms1276	;	;	;
Nafisa_PRO4	Isoform of P62633, Isoform 4 of Cellular nucleic acid-binding protein;Isoform of P62633, Isoform 8 of Cellular nucleic acid-binding protein	CNBP;CNBP	NA	P62633-4;P62633-8	4.2766	-0.2956	XT NP A	2023ms1276	;	;	;
Nafisa_PRO3	Isoform of P62633, Isoform 4 of Cellular nucleic acid-binding protein;Isoform of P62633, Isoform 8 of Cellular nucleic acid-binding protein	CNBP;CNBP	NA	P62633-4;P62633-8	4.2413	-0.3293	XT NP A	2023ms1276	;	;	;
Nafisa_PRO2	Isoform of P62633, Isoform 4 of Cellular nucleic acid-binding protein;Isoform of P62633, Isoform 8 of Cellular nucleic acid-binding protein	CNBP;CNBP	NA	P62633-4;P62633-8	4.2401	-0.3116	XT NP A	2023ms1276	;	;	;
Nafisa_PRO1	Isoform of P62633, Isoform 4 of Cellular nucleic acid-binding protein;Isoform of P62633, Isoform 8 of Cellular nucleic acid-binding protein	CNBP;CNBP	NA	P62633-4;P62633-8	4.3365	-0.2108	XT NP A	2023ms1276	;	;	;
Nafisa_SEN7	DNA-directed RNA polymerase III subunit RPC5	POLR3E	Q9NVU0	Q9NVU0	4.7151	0.1023	XT NP A	2023ms1276	transcription, DNA-templated [GO:0006351]; innate immune response [GO:0045087]; defense response to virus [GO:0051607]	DNA-directed 5'-3' RNA polymerase activity [GO:0003899]	nucleoplasm [GO:0005654]; cytosol [GO:0005829]; RNA polymerase III complex [GO:0005666]
Nafisa_SEN6	DNA-directed RNA polymerase III subunit RPC5	POLR3E	Q9NVU0	Q9NVU0	4.7585	0.1314	XT NP A	2023ms1276	transcription, DNA-templated [GO:0006351]; innate immune response [GO:0045087]; defense response to virus [GO:0051607]	DNA-directed 5'-3' RNA polymerase activity [GO:0003899]	nucleoplasm [GO:0005654]; cytosol [GO:0005829]; RNA polymerase III complex [GO:0005666]
Nafisa_SEN5	DNA-directed RNA polymerase III subunit RPC5	POLR3E	Q9NVU0	Q9NVU0	4.792	0.1388	XT NP A	2023ms1276	transcription, DNA-templated [GO:0006351]; innate immune response [GO:0045087]; defense response to virus [GO:0051607]	DNA-directed 5'-3' RNA polymerase activity [GO:0003899]	nucleoplasm [GO:0005654]; cytosol [GO:0005829]; RNA polymerase III complex [GO:0005666]
Nafisa_SEN4	DNA-directed RNA polymerase III subunit RPC5	POLR3E	Q9NVU0	Q9NVU0	4.7003	0.0799	XT NP A	2023ms1276	transcription, DNA-templated [GO:0006351]; innate immune response [GO:0045087]; defense response to virus [GO:0051607]	DNA-directed 5'-3' RNA polymerase activity [GO:0003899]	nucleoplasm [GO:0005654]; cytosol [GO:0005829]; RNA polymerase III complex [GO:0005666]
Nafisa_SEN3	DNA-directed RNA polymerase III subunit RPC5	POLR3E	Q9NVU0	Q9NVU0	4.7391	0.1195	XT NP A	2023ms1276	transcription, DNA-templated [GO:0006351]; innate immune response [GO:0045087]; defense response to virus [GO:0051607]	DNA-directed 5'-3' RNA polymerase activity [GO:0003899]	nucleoplasm [GO:0005654]; cytosol [GO:0005829]; RNA polymerase III complex [GO:0005666]
Nafisa_SEN2	DNA-directed RNA polymerase III subunit RPC5	POLR3E	Q9NVU0	Q9NVU0	4.8263	0.1934	XT NP A	2023ms1276	transcription, DNA-templated [GO:0006351]; innate immune response [GO:0045087]; defense response to virus [GO:0051607]	DNA-directed 5'-3' RNA polymerase activity [GO:0003899]	nucleoplasm [GO:0005654]; cytosol [GO:0005829]; RNA polymerase III complex [GO:0005666]
Nafisa_SEN1	DNA-directed RNA polymerase III subunit RPC5	POLR3E	Q9NVU0	Q9NVU0	4.7267	0.1089	XT NP A	2023ms1276	transcription, DNA-templated [GO:0006351]; innate immune response [GO:0045087]; defense response to virus [GO:0051607]	DNA-directed 5'-3' RNA polymerase activity [GO:0003899]	nucleoplasm [GO:0005654]; cytosol [GO:0005829]; RNA polymerase III complex [GO:0005666]
Nafisa_PRO7	DNA-directed RNA polymerase III subunit RPC5	POLR3E	Q9NVU0	Q9NVU0	4.4932	-0.0617	XT NP A	2023ms1276	transcription, DNA-templated [GO:0006351]; innate immune response [GO:0045087]; defense response to virus [GO:0051607]	DNA-directed 5'-3' RNA polymerase activity [GO:0003899]	nucleoplasm [GO:0005654]; cytosol [GO:0005829]; RNA polymerase III complex [GO:0005666]
Nafisa_PRO6	DNA-directed RNA polymerase III subunit RPC5	POLR3E	Q9NVU0	Q9NVU0	4.5165	-0.0285	XT NP A	2023ms1276	transcription, DNA-templated [GO:0006351]; innate immune response [GO:0045087]; defense response to virus [GO:0051607]	DNA-directed 5'-3' RNA polymerase activity [GO:0003899]	nucleoplasm [GO:0005654]; cytosol [GO:0005829]; RNA polymerase III complex [GO:0005666]
Nafisa_PRO5	DNA-directed RNA polymerase III subunit RPC5	POLR3E	Q9NVU0	Q9NVU0	4.3627	-0.1745	XT NP A	2023ms1276	transcription, DNA-templated [GO:0006351]; innate immune response [GO:0045087]; defense response to virus [GO:0051607]	DNA-directed 5'-3' RNA polymerase activity [GO:0003899]	nucleoplasm [GO:0005654]; cytosol [GO:0005829]; RNA polymerase III complex [GO:0005666]
Nafisa_PRO4	DNA-directed RNA polymerase III subunit RPC5	POLR3E	Q9NVU0	Q9NVU0	4.5808	0.0085	XT NP A	2023ms1276	transcription, DNA-templated [GO:0006351]; innate immune response [GO:0045087]; defense response to virus [GO:0051607]	DNA-directed 5'-3' RNA polymerase activity [GO:0003899]	nucleoplasm [GO:0005654]; cytosol [GO:0005829]; RNA polymerase III complex [GO:0005666]
Nafisa_PRO3	DNA-directed RNA polymerase III subunit RPC5	POLR3E	Q9NVU0	Q9NVU0	4.3794	-0.1911	XT NP A	2023ms1276	transcription, DNA-templated [GO:0006351]; innate immune response [GO:0045087]; defense response to virus [GO:0051607]	DNA-directed 5'-3' RNA polymerase activity [GO:0003899]	nucleoplasm [GO:0005654]; cytosol [GO:0005829]; RNA polymerase III complex [GO:0005666]
Nafisa_PRO2	DNA-directed RNA polymerase III subunit RPC5	POLR3E	Q9NVU0	Q9NVU0	4.0729	-0.4789	XT NP A	2023ms1276	transcription, DNA-templated [GO:0006351]; innate immune response [GO:0045087]; defense response to virus [GO:0051607]	DNA-directed 5'-3' RNA polymerase activity [GO:0003899]	nucleoplasm [GO:0005654]; cytosol [GO:0005829]; RNA polymerase III complex [GO:0005666]
Nafisa_PRO1	DNA-directed RNA polymerase III subunit RPC5	POLR3E	Q9NVU0	Q9NVU0	4.3189	-0.2284	XT NP A	2023ms1276	transcription, DNA-templated [GO:0006351]; innate immune response [GO:0045087]; defense response to virus [GO:0051607]	DNA-directed 5'-3' RNA polymerase activity [GO:0003899]	nucleoplasm [GO:0005654]; cytosol [GO:0005829]; RNA polymerase III complex [GO:0005666]
Nafisa_SEN7	Dysbindin;Isoform of Q96EV8, Isoform 2 of Dysbindin	DTNBP1;DTNBP1	NA	Q96EV8;Q96EV8-2	4.0859	-0.5269	XT NP A	2023ms1276	positive regulation of neurotransmitter secretion [GO:0001956]; blood coagulation [GO:0007596]; anterograde axonal transport [GO:0008089]; positive regulation of gene expression [GO:0010628]; regulation of dopamine secretion [GO:0014059]; neuron projection development [GO:0031175]; actin cytoskeleton reorganization [GO:0031532]; negative regulation of protein binding [GO:0032091]; melanosome organization [GO:0032438]; regulation of JUN kinase activity [GO:0043506]; anterograde synaptic vesicle transport [GO:0048490]; neuron projection morphogenesis [GO:0048812]; dendrite morphogenesis [GO:0048813]; regulation of dopamine receptor signaling pathway [GO:0060159]; negative regulation of protein serine/threonine kinase activity [GO:0071901]; regulation of synaptic vesicle exocytosis [GO:2000300]; negative regulation of protein kinase activity [GO:0006469]; platelet dense granule organization [GO:0060155];	protein binding [GO:0005515];	nucleus [GO:0005634]; cytoplasm [GO:0005737]; endoplasmic reticulum membrane [GO:0005789]; cytosol [GO:0005829]; endosome membrane [GO:0010008]; postsynaptic density [GO:0014069]; microtubule cytoskeleton [GO:0015630]; sarcoplasm [GO:0016528]; axon [GO:0030424]; growth cone [GO:0030426]; midbody [GO:0030496]; synaptic vesicle membrane [GO:0030672]; melanosome membrane [GO:0033162]; sarcolemma [GO:0042383]; neuron projection [GO:0043005]; dendritic spine [GO:0043197]; postsynaptic membrane [GO:0045211]; Schaffer collateral - CA1 synapse [GO:0098685]; hippocampal mossy fiber to CA3 synapse [GO:0098686]; glutamatergic synapse [GO:0098978]; axon cytoplasm [GO:1904115]; BLOC-1 complex [GO:0031083]; plasma membrane [GO:0005886];
Nafisa_SEN6	Dysbindin;Isoform of Q96EV8, Isoform 2 of Dysbindin	DTNBP1;DTNBP1	NA	Q96EV8;Q96EV8-2	4.173	-0.4541	XT NP A	2023ms1276	positive regulation of neurotransmitter secretion [GO:0001956]; blood coagulation [GO:0007596]; anterograde axonal transport [GO:0008089]; positive regulation of gene expression [GO:0010628]; regulation of dopamine secretion [GO:0014059]; neuron projection development [GO:0031175]; actin cytoskeleton reorganization [GO:0031532]; negative regulation of protein binding [GO:0032091]; melanosome organization [GO:0032438]; regulation of JUN kinase activity [GO:0043506]; anterograde synaptic vesicle transport [GO:0048490]; neuron projection morphogenesis [GO:0048812]; dendrite morphogenesis [GO:0048813]; regulation of dopamine receptor signaling pathway [GO:0060159]; negative regulation of protein serine/threonine kinase activity [GO:0071901]; regulation of synaptic vesicle exocytosis [GO:2000300]; negative regulation of protein kinase activity [GO:0006469]; platelet dense granule organization [GO:0060155];	protein binding [GO:0005515];	nucleus [GO:0005634]; cytoplasm [GO:0005737]; endoplasmic reticulum membrane [GO:0005789]; cytosol [GO:0005829]; endosome membrane [GO:0010008]; postsynaptic density [GO:0014069]; microtubule cytoskeleton [GO:0015630]; sarcoplasm [GO:0016528]; axon [GO:0030424]; growth cone [GO:0030426]; midbody [GO:0030496]; synaptic vesicle membrane [GO:0030672]; melanosome membrane [GO:0033162]; sarcolemma [GO:0042383]; neuron projection [GO:0043005]; dendritic spine [GO:0043197]; postsynaptic membrane [GO:0045211]; Schaffer collateral - CA1 synapse [GO:0098685]; hippocampal mossy fiber to CA3 synapse [GO:0098686]; glutamatergic synapse [GO:0098978]; axon cytoplasm [GO:1904115]; BLOC-1 complex [GO:0031083]; plasma membrane [GO:0005886];
Nafisa_SEN5	Dysbindin;Isoform of Q96EV8, Isoform 2 of Dysbindin	DTNBP1;DTNBP1	NA	Q96EV8;Q96EV8-2	4.2157	-0.4374	XT NP A	2023ms1276	positive regulation of neurotransmitter secretion [GO:0001956]; blood coagulation [GO:0007596]; anterograde axonal transport [GO:0008089]; positive regulation of gene expression [GO:0010628]; regulation of dopamine secretion [GO:0014059]; neuron projection development [GO:0031175]; actin cytoskeleton reorganization [GO:0031532]; negative regulation of protein binding [GO:0032091]; melanosome organization [GO:0032438]; regulation of JUN kinase activity [GO:0043506]; anterograde synaptic vesicle transport [GO:0048490]; neuron projection morphogenesis [GO:0048812]; dendrite morphogenesis [GO:0048813]; regulation of dopamine receptor signaling pathway [GO:0060159]; negative regulation of protein serine/threonine kinase activity [GO:0071901]; regulation of synaptic vesicle exocytosis [GO:2000300]; negative regulation of protein kinase activity [GO:0006469]; platelet dense granule organization [GO:0060155];	protein binding [GO:0005515];	nucleus [GO:0005634]; cytoplasm [GO:0005737]; endoplasmic reticulum membrane [GO:0005789]; cytosol [GO:0005829]; endosome membrane [GO:0010008]; postsynaptic density [GO:0014069]; microtubule cytoskeleton [GO:0015630]; sarcoplasm [GO:0016528]; axon [GO:0030424]; growth cone [GO:0030426]; midbody [GO:0030496]; synaptic vesicle membrane [GO:0030672]; melanosome membrane [GO:0033162]; sarcolemma [GO:0042383]; neuron projection [GO:0043005]; dendritic spine [GO:0043197]; postsynaptic membrane [GO:0045211]; Schaffer collateral - CA1 synapse [GO:0098685]; hippocampal mossy fiber to CA3 synapse [GO:0098686]; glutamatergic synapse [GO:0098978]; axon cytoplasm [GO:1904115]; BLOC-1 complex [GO:0031083]; plasma membrane [GO:0005886];
Nafisa_SEN4	Dysbindin;Isoform of Q96EV8, Isoform 2 of Dysbindin	DTNBP1;DTNBP1	NA	Q96EV8;Q96EV8-2	4.161	-0.4593	XT NP A	2023ms1276	positive regulation of neurotransmitter secretion [GO:0001956]; blood coagulation [GO:0007596]; anterograde axonal transport [GO:0008089]; positive regulation of gene expression [GO:0010628]; regulation of dopamine secretion [GO:0014059]; neuron projection development [GO:0031175]; actin cytoskeleton reorganization [GO:0031532]; negative regulation of protein binding [GO:0032091]; melanosome organization [GO:0032438]; regulation of JUN kinase activity [GO:0043506]; anterograde synaptic vesicle transport [GO:0048490]; neuron projection morphogenesis [GO:0048812]; dendrite morphogenesis [GO:0048813]; regulation of dopamine receptor signaling pathway [GO:0060159]; negative regulation of protein serine/threonine kinase activity [GO:0071901]; regulation of synaptic vesicle exocytosis [GO:2000300]; negative regulation of protein kinase activity [GO:0006469]; platelet dense granule organization [GO:0060155];	protein binding [GO:0005515];	nucleus [GO:0005634]; cytoplasm [GO:0005737]; endoplasmic reticulum membrane [GO:0005789]; cytosol [GO:0005829]; endosome membrane [GO:0010008]; postsynaptic density [GO:0014069]; microtubule cytoskeleton [GO:0015630]; sarcoplasm [GO:0016528]; axon [GO:0030424]; growth cone [GO:0030426]; midbody [GO:0030496]; synaptic vesicle membrane [GO:0030672]; melanosome membrane [GO:0033162]; sarcolemma [GO:0042383]; neuron projection [GO:0043005]; dendritic spine [GO:0043197]; postsynaptic membrane [GO:0045211]; Schaffer collateral - CA1 synapse [GO:0098685]; hippocampal mossy fiber to CA3 synapse [GO:0098686]; glutamatergic synapse [GO:0098978]; axon cytoplasm [GO:1904115]; BLOC-1 complex [GO:0031083]; plasma membrane [GO:0005886];
Nafisa_SEN3	Dysbindin;Isoform of Q96EV8, Isoform 2 of Dysbindin	DTNBP1;DTNBP1	NA	Q96EV8;Q96EV8-2	4.0798	-0.5399	XT NP A	2023ms1276	positive regulation of neurotransmitter secretion [GO:0001956]; blood coagulation [GO:0007596]; anterograde axonal transport [GO:0008089]; positive regulation of gene expression [GO:0010628]; regulation of dopamine secretion [GO:0014059]; neuron projection development [GO:0031175]; actin cytoskeleton reorganization [GO:0031532]; negative regulation of protein binding [GO:0032091]; melanosome organization [GO:0032438]; regulation of JUN kinase activity [GO:0043506]; anterograde synaptic vesicle transport [GO:0048490]; neuron projection morphogenesis [GO:0048812]; dendrite morphogenesis [GO:0048813]; regulation of dopamine receptor signaling pathway [GO:0060159]; negative regulation of protein serine/threonine kinase activity [GO:0071901]; regulation of synaptic vesicle exocytosis [GO:2000300]; negative regulation of protein kinase activity [GO:0006469]; platelet dense granule organization [GO:0060155];	protein binding [GO:0005515];	nucleus [GO:0005634]; cytoplasm [GO:0005737]; endoplasmic reticulum membrane [GO:0005789]; cytosol [GO:0005829]; endosome membrane [GO:0010008]; postsynaptic density [GO:0014069]; microtubule cytoskeleton [GO:0015630]; sarcoplasm [GO:0016528]; axon [GO:0030424]; growth cone [GO:0030426]; midbody [GO:0030496]; synaptic vesicle membrane [GO:0030672]; melanosome membrane [GO:0033162]; sarcolemma [GO:0042383]; neuron projection [GO:0043005]; dendritic spine [GO:0043197]; postsynaptic membrane [GO:0045211]; Schaffer collateral - CA1 synapse [GO:0098685]; hippocampal mossy fiber to CA3 synapse [GO:0098686]; glutamatergic synapse [GO:0098978]; axon cytoplasm [GO:1904115]; BLOC-1 complex [GO:0031083]; plasma membrane [GO:0005886];
Nafisa_SEN2	Dysbindin;Isoform of Q96EV8, Isoform 2 of Dysbindin	DTNBP1;DTNBP1	NA	Q96EV8;Q96EV8-2	4.1524	-0.4805	XT NP A	2023ms1276	positive regulation of neurotransmitter secretion [GO:0001956]; blood coagulation [GO:0007596]; anterograde axonal transport [GO:0008089]; positive regulation of gene expression [GO:0010628]; regulation of dopamine secretion [GO:0014059]; neuron projection development [GO:0031175]; actin cytoskeleton reorganization [GO:0031532]; negative regulation of protein binding [GO:0032091]; melanosome organization [GO:0032438]; regulation of JUN kinase activity [GO:0043506]; anterograde synaptic vesicle transport [GO:0048490]; neuron projection morphogenesis [GO:0048812]; dendrite morphogenesis [GO:0048813]; regulation of dopamine receptor signaling pathway [GO:0060159]; negative regulation of protein serine/threonine kinase activity [GO:0071901]; regulation of synaptic vesicle exocytosis [GO:2000300]; negative regulation of protein kinase activity [GO:0006469]; platelet dense granule organization [GO:0060155];	protein binding [GO:0005515];	nucleus [GO:0005634]; cytoplasm [GO:0005737]; endoplasmic reticulum membrane [GO:0005789]; cytosol [GO:0005829]; endosome membrane [GO:0010008]; postsynaptic density [GO:0014069]; microtubule cytoskeleton [GO:0015630]; sarcoplasm [GO:0016528]; axon [GO:0030424]; growth cone [GO:0030426]; midbody [GO:0030496]; synaptic vesicle membrane [GO:0030672]; melanosome membrane [GO:0033162]; sarcolemma [GO:0042383]; neuron projection [GO:0043005]; dendritic spine [GO:0043197]; postsynaptic membrane [GO:0045211]; Schaffer collateral - CA1 synapse [GO:0098685]; hippocampal mossy fiber to CA3 synapse [GO:0098686]; glutamatergic synapse [GO:0098978]; axon cytoplasm [GO:1904115]; BLOC-1 complex [GO:0031083]; plasma membrane [GO:0005886];
Nafisa_SEN1	Dysbindin;Isoform of Q96EV8, Isoform 2 of Dysbindin	DTNBP1;DTNBP1	NA	Q96EV8;Q96EV8-2	4.1468	-0.4709	XT NP A	2023ms1276	positive regulation of neurotransmitter secretion [GO:0001956]; blood coagulation [GO:0007596]; anterograde axonal transport [GO:0008089]; positive regulation of gene expression [GO:0010628]; regulation of dopamine secretion [GO:0014059]; neuron projection development [GO:0031175]; actin cytoskeleton reorganization [GO:0031532]; negative regulation of protein binding [GO:0032091]; melanosome organization [GO:0032438]; regulation of JUN kinase activity [GO:0043506]; anterograde synaptic vesicle transport [GO:0048490]; neuron projection morphogenesis [GO:0048812]; dendrite morphogenesis [GO:0048813]; regulation of dopamine receptor signaling pathway [GO:0060159]; negative regulation of protein serine/threonine kinase activity [GO:0071901]; regulation of synaptic vesicle exocytosis [GO:2000300]; negative regulation of protein kinase activity [GO:0006469]; platelet dense granule organization [GO:0060155];	protein binding [GO:0005515];	nucleus [GO:0005634]; cytoplasm [GO:0005737]; endoplasmic reticulum membrane [GO:0005789]; cytosol [GO:0005829]; endosome membrane [GO:0010008]; postsynaptic density [GO:0014069]; microtubule cytoskeleton [GO:0015630]; sarcoplasm [GO:0016528]; axon [GO:0030424]; growth cone [GO:0030426]; midbody [GO:0030496]; synaptic vesicle membrane [GO:0030672]; melanosome membrane [GO:0033162]; sarcolemma [GO:0042383]; neuron projection [GO:0043005]; dendritic spine [GO:0043197]; postsynaptic membrane [GO:0045211]; Schaffer collateral - CA1 synapse [GO:0098685]; hippocampal mossy fiber to CA3 synapse [GO:0098686]; glutamatergic synapse [GO:0098978]; axon cytoplasm [GO:1904115]; BLOC-1 complex [GO:0031083]; plasma membrane [GO:0005886];
Nafisa_PRO7	Dysbindin;Isoform of Q96EV8, Isoform 2 of Dysbindin	DTNBP1;DTNBP1	NA	Q96EV8;Q96EV8-2	3.755	-0.7999	XT NP A	2023ms1276	positive regulation of neurotransmitter secretion [GO:0001956]; blood coagulation [GO:0007596]; anterograde axonal transport [GO:0008089]; positive regulation of gene expression [GO:0010628]; regulation of dopamine secretion [GO:0014059]; neuron projection development [GO:0031175]; actin cytoskeleton reorganization [GO:0031532]; negative regulation of protein binding [GO:0032091]; melanosome organization [GO:0032438]; regulation of JUN kinase activity [GO:0043506]; anterograde synaptic vesicle transport [GO:0048490]; neuron projection morphogenesis [GO:0048812]; dendrite morphogenesis [GO:0048813]; regulation of dopamine receptor signaling pathway [GO:0060159]; negative regulation of protein serine/threonine kinase activity [GO:0071901]; regulation of synaptic vesicle exocytosis [GO:2000300]; negative regulation of protein kinase activity [GO:0006469]; platelet dense granule organization [GO:0060155];	protein binding [GO:0005515];	nucleus [GO:0005634]; cytoplasm [GO:0005737]; endoplasmic reticulum membrane [GO:0005789]; cytosol [GO:0005829]; endosome membrane [GO:0010008]; postsynaptic density [GO:0014069]; microtubule cytoskeleton [GO:0015630]; sarcoplasm [GO:0016528]; axon [GO:0030424]; growth cone [GO:0030426]; midbody [GO:0030496]; synaptic vesicle membrane [GO:0030672]; melanosome membrane [GO:0033162]; sarcolemma [GO:0042383]; neuron projection [GO:0043005]; dendritic spine [GO:0043197]; postsynaptic membrane [GO:0045211]; Schaffer collateral - CA1 synapse [GO:0098685]; hippocampal mossy fiber to CA3 synapse [GO:0098686]; glutamatergic synapse [GO:0098978]; axon cytoplasm [GO:1904115]; BLOC-1 complex [GO:0031083]; plasma membrane [GO:0005886];
Nafisa_PRO6	Dysbindin;Isoform of Q96EV8, Isoform 2 of Dysbindin	DTNBP1;DTNBP1	NA	Q96EV8;Q96EV8-2	3.6141	-0.931	XT NP A	2023ms1276	positive regulation of neurotransmitter secretion [GO:0001956]; blood coagulation [GO:0007596]; anterograde axonal transport [GO:0008089]; positive regulation of gene expression [GO:0010628]; regulation of dopamine secretion [GO:0014059]; neuron projection development [GO:0031175]; actin cytoskeleton reorganization [GO:0031532]; negative regulation of protein binding [GO:0032091]; melanosome organization [GO:0032438]; regulation of JUN kinase activity [GO:0043506]; anterograde synaptic vesicle transport [GO:0048490]; neuron projection morphogenesis [GO:0048812]; dendrite morphogenesis [GO:0048813]; regulation of dopamine receptor signaling pathway [GO:0060159]; negative regulation of protein serine/threonine kinase activity [GO:0071901]; regulation of synaptic vesicle exocytosis [GO:2000300]; negative regulation of protein kinase activity [GO:0006469]; platelet dense granule organization [GO:0060155];	protein binding [GO:0005515];	nucleus [GO:0005634]; cytoplasm [GO:0005737]; endoplasmic reticulum membrane [GO:0005789]; cytosol [GO:0005829]; endosome membrane [GO:0010008]; postsynaptic density [GO:0014069]; microtubule cytoskeleton [GO:0015630]; sarcoplasm [GO:0016528]; axon [GO:0030424]; growth cone [GO:0030426]; midbody [GO:0030496]; synaptic vesicle membrane [GO:0030672]; melanosome membrane [GO:0033162]; sarcolemma [GO:0042383]; neuron projection [GO:0043005]; dendritic spine [GO:0043197]; postsynaptic membrane [GO:0045211]; Schaffer collateral - CA1 synapse [GO:0098685]; hippocampal mossy fiber to CA3 synapse [GO:0098686]; glutamatergic synapse [GO:0098978]; axon cytoplasm [GO:1904115]; BLOC-1 complex [GO:0031083]; plasma membrane [GO:0005886];
Nafisa_PRO5	Dysbindin;Isoform of Q96EV8, Isoform 2 of Dysbindin	DTNBP1;DTNBP1	NA	Q96EV8;Q96EV8-2	3.7239	-0.8132	XT NP A	2023ms1276	positive regulation of neurotransmitter secretion [GO:0001956]; blood coagulation [GO:0007596]; anterograde axonal transport [GO:0008089]; positive regulation of gene expression [GO:0010628]; regulation of dopamine secretion [GO:0014059]; neuron projection development [GO:0031175]; actin cytoskeleton reorganization [GO:0031532]; negative regulation of protein binding [GO:0032091]; melanosome organization [GO:0032438]; regulation of JUN kinase activity [GO:0043506]; anterograde synaptic vesicle transport [GO:0048490]; neuron projection morphogenesis [GO:0048812]; dendrite morphogenesis [GO:0048813]; regulation of dopamine receptor signaling pathway [GO:0060159]; negative regulation of protein serine/threonine kinase activity [GO:0071901]; regulation of synaptic vesicle exocytosis [GO:2000300]; negative regulation of protein kinase activity [GO:0006469]; platelet dense granule organization [GO:0060155];	protein binding [GO:0005515];	nucleus [GO:0005634]; cytoplasm [GO:0005737]; endoplasmic reticulum membrane [GO:0005789]; cytosol [GO:0005829]; endosome membrane [GO:0010008]; postsynaptic density [GO:0014069]; microtubule cytoskeleton [GO:0015630]; sarcoplasm [GO:0016528]; axon [GO:0030424]; growth cone [GO:0030426]; midbody [GO:0030496]; synaptic vesicle membrane [GO:0030672]; melanosome membrane [GO:0033162]; sarcolemma [GO:0042383]; neuron projection [GO:0043005]; dendritic spine [GO:0043197]; postsynaptic membrane [GO:0045211]; Schaffer collateral - CA1 synapse [GO:0098685]; hippocampal mossy fiber to CA3 synapse [GO:0098686]; glutamatergic synapse [GO:0098978]; axon cytoplasm [GO:1904115]; BLOC-1 complex [GO:0031083]; plasma membrane [GO:0005886];
Nafisa_PRO4	Dysbindin;Isoform of Q96EV8, Isoform 2 of Dysbindin	DTNBP1;DTNBP1	NA	Q96EV8;Q96EV8-2	3.8205	-0.7517	XT NP A	2023ms1276	positive regulation of neurotransmitter secretion [GO:0001956]; blood coagulation [GO:0007596]; anterograde axonal transport [GO:0008089]; positive regulation of gene expression [GO:0010628]; regulation of dopamine secretion [GO:0014059]; neuron projection development [GO:0031175]; actin cytoskeleton reorganization [GO:0031532]; negative regulation of protein binding [GO:0032091]; melanosome organization [GO:0032438]; regulation of JUN kinase activity [GO:0043506]; anterograde synaptic vesicle transport [GO:0048490]; neuron projection morphogenesis [GO:0048812]; dendrite morphogenesis [GO:0048813]; regulation of dopamine receptor signaling pathway [GO:0060159]; negative regulation of protein serine/threonine kinase activity [GO:0071901]; regulation of synaptic vesicle exocytosis [GO:2000300]; negative regulation of protein kinase activity [GO:0006469]; platelet dense granule organization [GO:0060155];	protein binding [GO:0005515];	nucleus [GO:0005634]; cytoplasm [GO:0005737]; endoplasmic reticulum membrane [GO:0005789]; cytosol [GO:0005829]; endosome membrane [GO:0010008]; postsynaptic density [GO:0014069]; microtubule cytoskeleton [GO:0015630]; sarcoplasm [GO:0016528]; axon [GO:0030424]; growth cone [GO:0030426]; midbody [GO:0030496]; synaptic vesicle membrane [GO:0030672]; melanosome membrane [GO:0033162]; sarcolemma [GO:0042383]; neuron projection [GO:0043005]; dendritic spine [GO:0043197]; postsynaptic membrane [GO:0045211]; Schaffer collateral - CA1 synapse [GO:0098685]; hippocampal mossy fiber to CA3 synapse [GO:0098686]; glutamatergic synapse [GO:0098978]; axon cytoplasm [GO:1904115]; BLOC-1 complex [GO:0031083]; plasma membrane [GO:0005886];
Nafisa_PRO2	Dysbindin;Isoform of Q96EV8, Isoform 2 of Dysbindin	DTNBP1;DTNBP1	NA	Q96EV8;Q96EV8-2	3.7059	-0.8458	XT NP A	2023ms1276	positive regulation of neurotransmitter secretion [GO:0001956]; blood coagulation [GO:0007596]; anterograde axonal transport [GO:0008089]; positive regulation of gene expression [GO:0010628]; regulation of dopamine secretion [GO:0014059]; neuron projection development [GO:0031175]; actin cytoskeleton reorganization [GO:0031532]; negative regulation of protein binding [GO:0032091]; melanosome organization [GO:0032438]; regulation of JUN kinase activity [GO:0043506]; anterograde synaptic vesicle transport [GO:0048490]; neuron projection morphogenesis [GO:0048812]; dendrite morphogenesis [GO:0048813]; regulation of dopamine receptor signaling pathway [GO:0060159]; negative regulation of protein serine/threonine kinase activity [GO:0071901]; regulation of synaptic vesicle exocytosis [GO:2000300]; negative regulation of protein kinase activity [GO:0006469]; platelet dense granule organization [GO:0060155];	protein binding [GO:0005515];	nucleus [GO:0005634]; cytoplasm [GO:0005737]; endoplasmic reticulum membrane [GO:0005789]; cytosol [GO:0005829]; endosome membrane [GO:0010008]; postsynaptic density [GO:0014069]; microtubule cytoskeleton [GO:0015630]; sarcoplasm [GO:0016528]; axon [GO:0030424]; growth cone [GO:0030426]; midbody [GO:0030496]; synaptic vesicle membrane [GO:0030672]; melanosome membrane [GO:0033162]; sarcolemma [GO:0042383]; neuron projection [GO:0043005]; dendritic spine [GO:0043197]; postsynaptic membrane [GO:0045211]; Schaffer collateral - CA1 synapse [GO:0098685]; hippocampal mossy fiber to CA3 synapse [GO:0098686]; glutamatergic synapse [GO:0098978]; axon cytoplasm [GO:1904115]; BLOC-1 complex [GO:0031083]; plasma membrane [GO:0005886];
Nafisa_PRO1	Dysbindin;Isoform of Q96EV8, Isoform 2 of Dysbindin	DTNBP1;DTNBP1	NA	Q96EV8;Q96EV8-2	3.5373	-1.01	XT NP A	2023ms1276	positive regulation of neurotransmitter secretion [GO:0001956]; blood coagulation [GO:0007596]; anterograde axonal transport [GO:0008089]; positive regulation of gene expression [GO:0010628]; regulation of dopamine secretion [GO:0014059]; neuron projection development [GO:0031175]; actin cytoskeleton reorganization [GO:0031532]; negative regulation of protein binding [GO:0032091]; melanosome organization [GO:0032438]; regulation of JUN kinase activity [GO:0043506]; anterograde synaptic vesicle transport [GO:0048490]; neuron projection morphogenesis [GO:0048812]; dendrite morphogenesis [GO:0048813]; regulation of dopamine receptor signaling pathway [GO:0060159]; negative regulation of protein serine/threonine kinase activity [GO:0071901]; regulation of synaptic vesicle exocytosis [GO:2000300]; negative regulation of protein kinase activity [GO:0006469]; platelet dense granule organization [GO:0060155];	protein binding [GO:0005515];	nucleus [GO:0005634]; cytoplasm [GO:0005737]; endoplasmic reticulum membrane [GO:0005789]; cytosol [GO:0005829]; endosome membrane [GO:0010008]; postsynaptic density [GO:0014069]; microtubule cytoskeleton [GO:0015630]; sarcoplasm [GO:0016528]; axon [GO:0030424]; growth cone [GO:0030426]; midbody [GO:0030496]; synaptic vesicle membrane [GO:0030672]; melanosome membrane [GO:0033162]; sarcolemma [GO:0042383]; neuron projection [GO:0043005]; dendritic spine [GO:0043197]; postsynaptic membrane [GO:0045211]; Schaffer collateral - CA1 synapse [GO:0098685]; hippocampal mossy fiber to CA3 synapse [GO:0098686]; glutamatergic synapse [GO:0098978]; axon cytoplasm [GO:1904115]; BLOC-1 complex [GO:0031083]; plasma membrane [GO:0005886];
Nafisa_SEN7	Cell division cycle protein 123 homolog	CDC123	O75794	O75794	4.5357	-0.0771	XT NP B	2023ms1276	cell cycle [GO:0007049]; positive regulation of cell population proliferation [GO:0008284]; positive regulation of translational initiation [GO:0045948]; cell division [GO:0051301]; regulation of cell cycle [GO:0051726]; eukaryotic translation initiation factor 2 complex assembly [GO:1905143]	NA	cytoplasm [GO:0005737]
Nafisa_SEN6	Cell division cycle protein 123 homolog	CDC123	O75794	O75794	4.6174	-0.0097	XT NP B	2023ms1276	cell cycle [GO:0007049]; positive regulation of cell population proliferation [GO:0008284]; positive regulation of translational initiation [GO:0045948]; cell division [GO:0051301]; regulation of cell cycle [GO:0051726]; eukaryotic translation initiation factor 2 complex assembly [GO:1905143]	NA	cytoplasm [GO:0005737]
Nafisa_SEN5	Cell division cycle protein 123 homolog	CDC123	O75794	O75794	4.601	-0.0521	XT NP B	2023ms1276	cell cycle [GO:0007049]; positive regulation of cell population proliferation [GO:0008284]; positive regulation of translational initiation [GO:0045948]; cell division [GO:0051301]; regulation of cell cycle [GO:0051726]; eukaryotic translation initiation factor 2 complex assembly [GO:1905143]	NA	cytoplasm [GO:0005737]
Nafisa_SEN4	Cell division cycle protein 123 homolog	CDC123	O75794	O75794	4.4856	-0.1348	XT NP B	2023ms1276	cell cycle [GO:0007049]; positive regulation of cell population proliferation [GO:0008284]; positive regulation of translational initiation [GO:0045948]; cell division [GO:0051301]; regulation of cell cycle [GO:0051726]; eukaryotic translation initiation factor 2 complex assembly [GO:1905143]	NA	cytoplasm [GO:0005737]
Nafisa_SEN3	Cell division cycle protein 123 homolog	CDC123	O75794	O75794	4.5032	-0.1164	XT NP B	2023ms1276	cell cycle [GO:0007049]; positive regulation of cell population proliferation [GO:0008284]; positive regulation of translational initiation [GO:0045948]; cell division [GO:0051301]; regulation of cell cycle [GO:0051726]; eukaryotic translation initiation factor 2 complex assembly [GO:1905143]	NA	cytoplasm [GO:0005737]
Nafisa_SEN2	Cell division cycle protein 123 homolog	CDC123	O75794	O75794	4.6238	-0.0091	XT NP B	2023ms1276	cell cycle [GO:0007049]; positive regulation of cell population proliferation [GO:0008284]; positive regulation of translational initiation [GO:0045948]; cell division [GO:0051301]; regulation of cell cycle [GO:0051726]; eukaryotic translation initiation factor 2 complex assembly [GO:1905143]	NA	cytoplasm [GO:0005737]
Nafisa_SEN1	Cell division cycle protein 123 homolog	CDC123	O75794	O75794	4.59	-0.0277	XT NP B	2023ms1276	cell cycle [GO:0007049]; positive regulation of cell population proliferation [GO:0008284]; positive regulation of translational initiation [GO:0045948]; cell division [GO:0051301]; regulation of cell cycle [GO:0051726]; eukaryotic translation initiation factor 2 complex assembly [GO:1905143]	NA	cytoplasm [GO:0005737]
Nafisa_PRO7	Cell division cycle protein 123 homolog	CDC123	O75794	O75794	4.031	-0.5238	XT NP B	2023ms1276	cell cycle [GO:0007049]; positive regulation of cell population proliferation [GO:0008284]; positive regulation of translational initiation [GO:0045948]; cell division [GO:0051301]; regulation of cell cycle [GO:0051726]; eukaryotic translation initiation factor 2 complex assembly [GO:1905143]	NA	cytoplasm [GO:0005737]
Nafisa_PRO6	Cell division cycle protein 123 homolog	CDC123	O75794	O75794	4.1175	-0.4276	XT NP B	2023ms1276	cell cycle [GO:0007049]; positive regulation of cell population proliferation [GO:0008284]; positive regulation of translational initiation [GO:0045948]; cell division [GO:0051301]; regulation of cell cycle [GO:0051726]; eukaryotic translation initiation factor 2 complex assembly [GO:1905143]	NA	cytoplasm [GO:0005737]
Nafisa_PRO5	Cell division cycle protein 123 homolog	CDC123	O75794	O75794	4.0086	-0.5286	XT NP B	2023ms1276	cell cycle [GO:0007049]; positive regulation of cell population proliferation [GO:0008284]; positive regulation of translational initiation [GO:0045948]; cell division [GO:0051301]; regulation of cell cycle [GO:0051726]; eukaryotic translation initiation factor 2 complex assembly [GO:1905143]	NA	cytoplasm [GO:0005737]
Nafisa_PRO4	Cell division cycle protein 123 homolog	CDC123	O75794	O75794	4.1502	-0.4221	XT NP B	2023ms1276	cell cycle [GO:0007049]; positive regulation of cell population proliferation [GO:0008284]; positive regulation of translational initiation [GO:0045948]; cell division [GO:0051301]; regulation of cell cycle [GO:0051726]; eukaryotic translation initiation factor 2 complex assembly [GO:1905143]	NA	cytoplasm [GO:0005737]
Nafisa_PRO3	Cell division cycle protein 123 homolog	CDC123	O75794	O75794	3.9948	-0.5757	XT NP B	2023ms1276	cell cycle [GO:0007049]; positive regulation of cell population proliferation [GO:0008284]; positive regulation of translational initiation [GO:0045948]; cell division [GO:0051301]; regulation of cell cycle [GO:0051726]; eukaryotic translation initiation factor 2 complex assembly [GO:1905143]	NA	cytoplasm [GO:0005737]
Nafisa_PRO2	Cell division cycle protein 123 homolog	CDC123	O75794	O75794	3.9747	-0.5771	XT NP B	2023ms1276	cell cycle [GO:0007049]; positive regulation of cell population proliferation [GO:0008284]; positive regulation of translational initiation [GO:0045948]; cell division [GO:0051301]; regulation of cell cycle [GO:0051726]; eukaryotic translation initiation factor 2 complex assembly [GO:1905143]	NA	cytoplasm [GO:0005737]
Nafisa_PRO1	Cell division cycle protein 123 homolog	CDC123	O75794	O75794	4.0388	-0.5085	XT NP B	2023ms1276	cell cycle [GO:0007049]; positive regulation of cell population proliferation [GO:0008284]; positive regulation of translational initiation [GO:0045948]; cell division [GO:0051301]; regulation of cell cycle [GO:0051726]; eukaryotic translation initiation factor 2 complex assembly [GO:1905143]	NA	cytoplasm [GO:0005737]
Nafisa_SEN7	ATP-dependent RNA helicase DDX3X	DDX3X	O00571	O00571	5.9061	1.2933	XT NP A	2023ms1276	translational initiation [GO:0006413]; chromosome segregation [GO:0007059]; extrinsic apoptotic signaling pathway via death domain receptors [GO:0008625]; response to virus [GO:0009615]; RNA secondary structure unwinding [GO:0010501]; positive regulation of gene expression [GO:0010628]; Wnt signaling pathway [GO:0016055]; negative regulation of translation [GO:0017148]; positive regulation of cell growth [GO:0030307]; negative regulation of cell growth [GO:0030308]; primary miRNA processing [GO:0031053]; negative regulation of protein-containing complex assembly [GO:0031333]; positive regulation of protein autophosphorylation [GO:0031954]; DNA duplex unwinding [GO:0032508]; positive regulation of interferon-alpha production [GO:0032727]; positive regulation of interferon-beta production [GO:0032728]; stress granule assembly [GO:0034063]; positive regulation of toll-like receptor 7 signaling pathway [GO:0034157]; positive regulation of toll-like receptor 8 signaling pathway [GO:0034161]; intracellular signal transduction [GO:0035556]; positive regulation of translation in response to endoplasmic reticulum stress [GO:0036493]; mature ribosome assembly [GO:0042256]; positive regulation of apoptotic process [GO:0043065]; negative regulation of apoptotic process [GO:0043066]; negative regulation of cysteine-type endopeptidase activity involved in apoptotic process [GO:0043154]; positive regulation of cysteine-type endopeptidase activity involved in apoptotic process [GO:0043280]; positive regulation of viral genome replication [GO:0045070]; innate immune response [GO:0045087]; positive regulation of translation [GO:0045727]; positive regulation of transcription by RNA polymerase II [GO:0045944]; positive regulation of translational initiation [GO:0045948]; lipid homeostasis [GO:0055088]; cellular response to arsenic-containing substance [GO:0071243]; cellular response to osmotic stress [GO:0071470]; positive regulation of chemokine (C-C motif) ligand 5 production [GO:0071651]; positive regulation of protein serine/threonine kinase activity [GO:0071902]; positive regulation of canonical Wnt signaling pathway [GO:0090263]; intrinsic apoptotic signaling pathway [GO:0097193]; cellular response to virus [GO:0098586]; positive regulation of G1/S transition of mitotic cell cycle [GO:1900087]; positive regulation of NLRP3 inflammasome complex assembly [GO:1900227]; negative regulation of NIK/NF-kappaB signaling [GO:1901223]; positive regulation of NIK/NF-kappaB signaling [GO:1901224]; positive regulation of protein acetylation [GO:1901985]; negative regulation of extrinsic apoptotic signaling pathway via death domain receptors [GO:1902042]; positive regulation of protein K63-linked ubiquitination [GO:1902523]; protein localization to cytoplasmic stress granule [GO:1903608]; negative regulation of intrinsic apoptotic signaling pathway [GO:2001243]; gamete generation [GO:0007276]; cell differentiation [GO:0030154]	DNA binding [GO:0003677]; DNA helicase activity [GO:0003678]; RNA binding [GO:0003723]; RNA helicase activity [GO:0003724]; mRNA binding [GO:0003729]; GTPase activity [GO:0003924]; protein binding [GO:0005515]; ATP binding [GO:0005524]; transcription factor binding [GO:0008134]; poly(A) binding [GO:0008143]; eukaryotic initiation factor 4E binding [GO:0008190]; ATP hydrolysis activity [GO:0016887]; nucleoside-triphosphatase activity [GO:0017111]; translation initiation factor binding [GO:0031369]; RNA strand annealing activity [GO:0033592]; RNA stem-loop binding [GO:0035613]; gamma-tubulin binding [GO:0043015]; ribosomal small subunit binding [GO:0043024]; CTPase activity [GO:0043273]; protein serine/threonine kinase activator activity [GO:0043539]; cadherin binding [GO:0045296]; mRNA 5'-UTR binding [GO:0048027]	extracellular region [GO:0005576]; nucleus [GO:0005634]; nucleoplasm [GO:0005654]; cytoplasm [GO:0005737]; centrosome [GO:0005813]; cytosol [GO:0005829]; plasma membrane [GO:0005886]; cytoplasmic stress granule [GO:0010494]; lamellipodium [GO:0030027]; cell leading edge [GO:0031252]; secretory granule lumen [GO:0034774]; extracellular exosome [GO:0070062]; ficolin-1-rich granule lumen [GO:1904813]; NLRP3 inflammasome complex [GO:0072559]; P granule [GO:0043186]
Nafisa_SEN6	ATP-dependent RNA helicase DDX3X	DDX3X	O00571	O00571	5.9067	1.2796	XT NP A	2023ms1276	translational initiation [GO:0006413]; chromosome segregation [GO:0007059]; extrinsic apoptotic signaling pathway via death domain receptors [GO:0008625]; response to virus [GO:0009615]; RNA secondary structure unwinding [GO:0010501]; positive regulation of gene expression [GO:0010628]; Wnt signaling pathway [GO:0016055]; negative regulation of translation [GO:0017148]; positive regulation of cell growth [GO:0030307]; negative regulation of cell growth [GO:0030308]; primary miRNA processing [GO:0031053]; negative regulation of protein-containing complex assembly [GO:0031333]; positive regulation of protein autophosphorylation [GO:0031954]; DNA duplex unwinding [GO:0032508]; positive regulation of interferon-alpha production [GO:0032727]; positive regulation of interferon-beta production [GO:0032728]; stress granule assembly [GO:0034063]; positive regulation of toll-like receptor 7 signaling pathway [GO:0034157]; positive regulation of toll-like receptor 8 signaling pathway [GO:0034161]; intracellular signal transduction [GO:0035556]; positive regulation of translation in response to endoplasmic reticulum stress [GO:0036493]; mature ribosome assembly [GO:0042256]; positive regulation of apoptotic process [GO:0043065]; negative regulation of apoptotic process [GO:0043066]; negative regulation of cysteine-type endopeptidase activity involved in apoptotic process [GO:0043154]; positive regulation of cysteine-type endopeptidase activity involved in apoptotic process [GO:0043280]; positive regulation of viral genome replication [GO:0045070]; innate immune response [GO:0045087]; positive regulation of translation [GO:0045727]; positive regulation of transcription by RNA polymerase II [GO:0045944]; positive regulation of translational initiation [GO:0045948]; lipid homeostasis [GO:0055088]; cellular response to arsenic-containing substance [GO:0071243]; cellular response to osmotic stress [GO:0071470]; positive regulation of chemokine (C-C motif) ligand 5 production [GO:0071651]; positive regulation of protein serine/threonine kinase activity [GO:0071902]; positive regulation of canonical Wnt signaling pathway [GO:0090263]; intrinsic apoptotic signaling pathway [GO:0097193]; cellular response to virus [GO:0098586]; positive regulation of G1/S transition of mitotic cell cycle [GO:1900087]; positive regulation of NLRP3 inflammasome complex assembly [GO:1900227]; negative regulation of NIK/NF-kappaB signaling [GO:1901223]; positive regulation of NIK/NF-kappaB signaling [GO:1901224]; positive regulation of protein acetylation [GO:1901985]; negative regulation of extrinsic apoptotic signaling pathway via death domain receptors [GO:1902042]; positive regulation of protein K63-linked ubiquitination [GO:1902523]; protein localization to cytoplasmic stress granule [GO:1903608]; negative regulation of intrinsic apoptotic signaling pathway [GO:2001243]; gamete generation [GO:0007276]; cell differentiation [GO:0030154]	DNA binding [GO:0003677]; DNA helicase activity [GO:0003678]; RNA binding [GO:0003723]; RNA helicase activity [GO:0003724]; mRNA binding [GO:0003729]; GTPase activity [GO:0003924]; protein binding [GO:0005515]; ATP binding [GO:0005524]; transcription factor binding [GO:0008134]; poly(A) binding [GO:0008143]; eukaryotic initiation factor 4E binding [GO:0008190]; ATP hydrolysis activity [GO:0016887]; nucleoside-triphosphatase activity [GO:0017111]; translation initiation factor binding [GO:0031369]; RNA strand annealing activity [GO:0033592]; RNA stem-loop binding [GO:0035613]; gamma-tubulin binding [GO:0043015]; ribosomal small subunit binding [GO:0043024]; CTPase activity [GO:0043273]; protein serine/threonine kinase activator activity [GO:0043539]; cadherin binding [GO:0045296]; mRNA 5'-UTR binding [GO:0048027]	extracellular region [GO:0005576]; nucleus [GO:0005634]; nucleoplasm [GO:0005654]; cytoplasm [GO:0005737]; centrosome [GO:0005813]; cytosol [GO:0005829]; plasma membrane [GO:0005886]; cytoplasmic stress granule [GO:0010494]; lamellipodium [GO:0030027]; cell leading edge [GO:0031252]; secretory granule lumen [GO:0034774]; extracellular exosome [GO:0070062]; ficolin-1-rich granule lumen [GO:1904813]; NLRP3 inflammasome complex [GO:0072559]; P granule [GO:0043186]
Nafisa_SEN5	ATP-dependent RNA helicase DDX3X	DDX3X	O00571	O00571	6.0196	1.3665	XT NP A	2023ms1276	translational initiation [GO:0006413]; chromosome segregation [GO:0007059]; extrinsic apoptotic signaling pathway via death domain receptors [GO:0008625]; response to virus [GO:0009615]; RNA secondary structure unwinding [GO:0010501]; positive regulation of gene expression [GO:0010628]; Wnt signaling pathway [GO:0016055]; negative regulation of translation [GO:0017148]; positive regulation of cell growth [GO:0030307]; negative regulation of cell growth [GO:0030308]; primary miRNA processing [GO:0031053]; negative regulation of protein-containing complex assembly [GO:0031333]; positive regulation of protein autophosphorylation [GO:0031954]; DNA duplex unwinding [GO:0032508]; positive regulation of interferon-alpha production [GO:0032727]; positive regulation of interferon-beta production [GO:0032728]; stress granule assembly [GO:0034063]; positive regulation of toll-like receptor 7 signaling pathway [GO:0034157]; positive regulation of toll-like receptor 8 signaling pathway [GO:0034161]; intracellular signal transduction [GO:0035556]; positive regulation of translation in response to endoplasmic reticulum stress [GO:0036493]; mature ribosome assembly [GO:0042256]; positive regulation of apoptotic process [GO:0043065]; negative regulation of apoptotic process [GO:0043066]; negative regulation of cysteine-type endopeptidase activity involved in apoptotic process [GO:0043154]; positive regulation of cysteine-type endopeptidase activity involved in apoptotic process [GO:0043280]; positive regulation of viral genome replication [GO:0045070]; innate immune response [GO:0045087]; positive regulation of translation [GO:0045727]; positive regulation of transcription by RNA polymerase II [GO:0045944]; positive regulation of translational initiation [GO:0045948]; lipid homeostasis [GO:0055088]; cellular response to arsenic-containing substance [GO:0071243]; cellular response to osmotic stress [GO:0071470]; positive regulation of chemokine (C-C motif) ligand 5 production [GO:0071651]; positive regulation of protein serine/threonine kinase activity [GO:0071902]; positive regulation of canonical Wnt signaling pathway [GO:0090263]; intrinsic apoptotic signaling pathway [GO:0097193]; cellular response to virus [GO:0098586]; positive regulation of G1/S transition of mitotic cell cycle [GO:1900087]; positive regulation of NLRP3 inflammasome complex assembly [GO:1900227]; negative regulation of NIK/NF-kappaB signaling [GO:1901223]; positive regulation of NIK/NF-kappaB signaling [GO:1901224]; positive regulation of protein acetylation [GO:1901985]; negative regulation of extrinsic apoptotic signaling pathway via death domain receptors [GO:1902042]; positive regulation of protein K63-linked ubiquitination [GO:1902523]; protein localization to cytoplasmic stress granule [GO:1903608]; negative regulation of intrinsic apoptotic signaling pathway [GO:2001243]; gamete generation [GO:0007276]; cell differentiation [GO:0030154]	DNA binding [GO:0003677]; DNA helicase activity [GO:0003678]; RNA binding [GO:0003723]; RNA helicase activity [GO:0003724]; mRNA binding [GO:0003729]; GTPase activity [GO:0003924]; protein binding [GO:0005515]; ATP binding [GO:0005524]; transcription factor binding [GO:0008134]; poly(A) binding [GO:0008143]; eukaryotic initiation factor 4E binding [GO:0008190]; ATP hydrolysis activity [GO:0016887]; nucleoside-triphosphatase activity [GO:0017111]; translation initiation factor binding [GO:0031369]; RNA strand annealing activity [GO:0033592]; RNA stem-loop binding [GO:0035613]; gamma-tubulin binding [GO:0043015]; ribosomal small subunit binding [GO:0043024]; CTPase activity [GO:0043273]; protein serine/threonine kinase activator activity [GO:0043539]; cadherin binding [GO:0045296]; mRNA 5'-UTR binding [GO:0048027]	extracellular region [GO:0005576]; nucleus [GO:0005634]; nucleoplasm [GO:0005654]; cytoplasm [GO:0005737]; centrosome [GO:0005813]; cytosol [GO:0005829]; plasma membrane [GO:0005886]; cytoplasmic stress granule [GO:0010494]; lamellipodium [GO:0030027]; cell leading edge [GO:0031252]; secretory granule lumen [GO:0034774]; extracellular exosome [GO:0070062]; ficolin-1-rich granule lumen [GO:1904813]; NLRP3 inflammasome complex [GO:0072559]; P granule [GO:0043186]
Nafisa_SEN4	ATP-dependent RNA helicase DDX3X	DDX3X	O00571	O00571	5.8943	1.2739	XT NP A	2023ms1276	translational initiation [GO:0006413]; chromosome segregation [GO:0007059]; extrinsic apoptotic signaling pathway via death domain receptors [GO:0008625]; response to virus [GO:0009615]; RNA secondary structure unwinding [GO:0010501]; positive regulation of gene expression [GO:0010628]; Wnt signaling pathway [GO:0016055]; negative regulation of translation [GO:0017148]; positive regulation of cell growth [GO:0030307]; negative regulation of cell growth [GO:0030308]; primary miRNA processing [GO:0031053]; negative regulation of protein-containing complex assembly [GO:0031333]; positive regulation of protein autophosphorylation [GO:0031954]; DNA duplex unwinding [GO:0032508]; positive regulation of interferon-alpha production [GO:0032727]; positive regulation of interferon-beta production [GO:0032728]; stress granule assembly [GO:0034063]; positive regulation of toll-like receptor 7 signaling pathway [GO:0034157]; positive regulation of toll-like receptor 8 signaling pathway [GO:0034161]; intracellular signal transduction [GO:0035556]; positive regulation of translation in response to endoplasmic reticulum stress [GO:0036493]; mature ribosome assembly [GO:0042256]; positive regulation of apoptotic process [GO:0043065]; negative regulation of apoptotic process [GO:0043066]; negative regulation of cysteine-type endopeptidase activity involved in apoptotic process [GO:0043154]; positive regulation of cysteine-type endopeptidase activity involved in apoptotic process [GO:0043280]; positive regulation of viral genome replication [GO:0045070]; innate immune response [GO:0045087]; positive regulation of translation [GO:0045727]; positive regulation of transcription by RNA polymerase II [GO:0045944]; positive regulation of translational initiation [GO:0045948]; lipid homeostasis [GO:0055088]; cellular response to arsenic-containing substance [GO:0071243]; cellular response to osmotic stress [GO:0071470]; positive regulation of chemokine (C-C motif) ligand 5 production [GO:0071651]; positive regulation of protein serine/threonine kinase activity [GO:0071902]; positive regulation of canonical Wnt signaling pathway [GO:0090263]; intrinsic apoptotic signaling pathway [GO:0097193]; cellular response to virus [GO:0098586]; positive regulation of G1/S transition of mitotic cell cycle [GO:1900087]; positive regulation of NLRP3 inflammasome complex assembly [GO:1900227]; negative regulation of NIK/NF-kappaB signaling [GO:1901223]; positive regulation of NIK/NF-kappaB signaling [GO:1901224]; positive regulation of protein acetylation [GO:1901985]; negative regulation of extrinsic apoptotic signaling pathway via death domain receptors [GO:1902042]; positive regulation of protein K63-linked ubiquitination [GO:1902523]; protein localization to cytoplasmic stress granule [GO:1903608]; negative regulation of intrinsic apoptotic signaling pathway [GO:2001243]; gamete generation [GO:0007276]; cell differentiation [GO:0030154]	DNA binding [GO:0003677]; DNA helicase activity [GO:0003678]; RNA binding [GO:0003723]; RNA helicase activity [GO:0003724]; mRNA binding [GO:0003729]; GTPase activity [GO:0003924]; protein binding [GO:0005515]; ATP binding [GO:0005524]; transcription factor binding [GO:0008134]; poly(A) binding [GO:0008143]; eukaryotic initiation factor 4E binding [GO:0008190]; ATP hydrolysis activity [GO:0016887]; nucleoside-triphosphatase activity [GO:0017111]; translation initiation factor binding [GO:0031369]; RNA strand annealing activity [GO:0033592]; RNA stem-loop binding [GO:0035613]; gamma-tubulin binding [GO:0043015]; ribosomal small subunit binding [GO:0043024]; CTPase activity [GO:0043273]; protein serine/threonine kinase activator activity [GO:0043539]; cadherin binding [GO:0045296]; mRNA 5'-UTR binding [GO:0048027]	extracellular region [GO:0005576]; nucleus [GO:0005634]; nucleoplasm [GO:0005654]; cytoplasm [GO:0005737]; centrosome [GO:0005813]; cytosol [GO:0005829]; plasma membrane [GO:0005886]; cytoplasmic stress granule [GO:0010494]; lamellipodium [GO:0030027]; cell leading edge [GO:0031252]; secretory granule lumen [GO:0034774]; extracellular exosome [GO:0070062]; ficolin-1-rich granule lumen [GO:1904813]; NLRP3 inflammasome complex [GO:0072559]; P granule [GO:0043186]
Nafisa_SEN3	ATP-dependent RNA helicase DDX3X	DDX3X	O00571	O00571	5.8564	1.2367	XT NP A	2023ms1276	translational initiation [GO:0006413]; chromosome segregation [GO:0007059]; extrinsic apoptotic signaling pathway via death domain receptors [GO:0008625]; response to virus [GO:0009615]; RNA secondary structure unwinding [GO:0010501]; positive regulation of gene expression [GO:0010628]; Wnt signaling pathway [GO:0016055]; negative regulation of translation [GO:0017148]; positive regulation of cell growth [GO:0030307]; negative regulation of cell growth [GO:0030308]; primary miRNA processing [GO:0031053]; negative regulation of protein-containing complex assembly [GO:0031333]; positive regulation of protein autophosphorylation [GO:0031954]; DNA duplex unwinding [GO:0032508]; positive regulation of interferon-alpha production [GO:0032727]; positive regulation of interferon-beta production [GO:0032728]; stress granule assembly [GO:0034063]; positive regulation of toll-like receptor 7 signaling pathway [GO:0034157]; positive regulation of toll-like receptor 8 signaling pathway [GO:0034161]; intracellular signal transduction [GO:0035556]; positive regulation of translation in response to endoplasmic reticulum stress [GO:0036493]; mature ribosome assembly [GO:0042256]; positive regulation of apoptotic process [GO:0043065]; negative regulation of apoptotic process [GO:0043066]; negative regulation of cysteine-type endopeptidase activity involved in apoptotic process [GO:0043154]; positive regulation of cysteine-type endopeptidase activity involved in apoptotic process [GO:0043280]; positive regulation of viral genome replication [GO:0045070]; innate immune response [GO:0045087]; positive regulation of translation [GO:0045727]; positive regulation of transcription by RNA polymerase II [GO:0045944]; positive regulation of translational initiation [GO:0045948]; lipid homeostasis [GO:0055088]; cellular response to arsenic-containing substance [GO:0071243]; cellular response to osmotic stress [GO:0071470]; positive regulation of chemokine (C-C motif) ligand 5 production [GO:0071651]; positive regulation of protein serine/threonine kinase activity [GO:0071902]; positive regulation of canonical Wnt signaling pathway [GO:0090263]; intrinsic apoptotic signaling pathway [GO:0097193]; cellular response to virus [GO:0098586]; positive regulation of G1/S transition of mitotic cell cycle [GO:1900087]; positive regulation of NLRP3 inflammasome complex assembly [GO:1900227]; negative regulation of NIK/NF-kappaB signaling [GO:1901223]; positive regulation of NIK/NF-kappaB signaling [GO:1901224]; positive regulation of protein acetylation [GO:1901985]; negative regulation of extrinsic apoptotic signaling pathway via death domain receptors [GO:1902042]; positive regulation of protein K63-linked ubiquitination [GO:1902523]; protein localization to cytoplasmic stress granule [GO:1903608]; negative regulation of intrinsic apoptotic signaling pathway [GO:2001243]; gamete generation [GO:0007276]; cell differentiation [GO:0030154]	DNA binding [GO:0003677]; DNA helicase activity [GO:0003678]; RNA binding [GO:0003723]; RNA helicase activity [GO:0003724]; mRNA binding [GO:0003729]; GTPase activity [GO:0003924]; protein binding [GO:0005515]; ATP binding [GO:0005524]; transcription factor binding [GO:0008134]; poly(A) binding [GO:0008143]; eukaryotic initiation factor 4E binding [GO:0008190]; ATP hydrolysis activity [GO:0016887]; nucleoside-triphosphatase activity [GO:0017111]; translation initiation factor binding [GO:0031369]; RNA strand annealing activity [GO:0033592]; RNA stem-loop binding [GO:0035613]; gamma-tubulin binding [GO:0043015]; ribosomal small subunit binding [GO:0043024]; CTPase activity [GO:0043273]; protein serine/threonine kinase activator activity [GO:0043539]; cadherin binding [GO:0045296]; mRNA 5'-UTR binding [GO:0048027]	extracellular region [GO:0005576]; nucleus [GO:0005634]; nucleoplasm [GO:0005654]; cytoplasm [GO:0005737]; centrosome [GO:0005813]; cytosol [GO:0005829]; plasma membrane [GO:0005886]; cytoplasmic stress granule [GO:0010494]; lamellipodium [GO:0030027]; cell leading edge [GO:0031252]; secretory granule lumen [GO:0034774]; extracellular exosome [GO:0070062]; ficolin-1-rich granule lumen [GO:1904813]; NLRP3 inflammasome complex [GO:0072559]; P granule [GO:0043186]
Nafisa_SEN2	ATP-dependent RNA helicase DDX3X	DDX3X	O00571	O00571	5.9035	1.2706	XT NP A	2023ms1276	translational initiation [GO:0006413]; chromosome segregation [GO:0007059]; extrinsic apoptotic signaling pathway via death domain receptors [GO:0008625]; response to virus [GO:0009615]; RNA secondary structure unwinding [GO:0010501]; positive regulation of gene expression [GO:0010628]; Wnt signaling pathway [GO:0016055]; negative regulation of translation [GO:0017148]; positive regulation of cell growth [GO:0030307]; negative regulation of cell growth [GO:0030308]; primary miRNA processing [GO:0031053]; negative regulation of protein-containing complex assembly [GO:0031333]; positive regulation of protein autophosphorylation [GO:0031954]; DNA duplex unwinding [GO:0032508]; positive regulation of interferon-alpha production [GO:0032727]; positive regulation of interferon-beta production [GO:0032728]; stress granule assembly [GO:0034063]; positive regulation of toll-like receptor 7 signaling pathway [GO:0034157]; positive regulation of toll-like receptor 8 signaling pathway [GO:0034161]; intracellular signal transduction [GO:0035556]; positive regulation of translation in response to endoplasmic reticulum stress [GO:0036493]; mature ribosome assembly [GO:0042256]; positive regulation of apoptotic process [GO:0043065]; negative regulation of apoptotic process [GO:0043066]; negative regulation of cysteine-type endopeptidase activity involved in apoptotic process [GO:0043154]; positive regulation of cysteine-type endopeptidase activity involved in apoptotic process [GO:0043280]; positive regulation of viral genome replication [GO:0045070]; innate immune response [GO:0045087]; positive regulation of translation [GO:0045727]; positive regulation of transcription by RNA polymerase II [GO:0045944]; positive regulation of translational initiation [GO:0045948]; lipid homeostasis [GO:0055088]; cellular response to arsenic-containing substance [GO:0071243]; cellular response to osmotic stress [GO:0071470]; positive regulation of chemokine (C-C motif) ligand 5 production [GO:0071651]; positive regulation of protein serine/threonine kinase activity [GO:0071902]; positive regulation of canonical Wnt signaling pathway [GO:0090263]; intrinsic apoptotic signaling pathway [GO:0097193]; cellular response to virus [GO:0098586]; positive regulation of G1/S transition of mitotic cell cycle [GO:1900087]; positive regulation of NLRP3 inflammasome complex assembly [GO:1900227]; negative regulation of NIK/NF-kappaB signaling [GO:1901223]; positive regulation of NIK/NF-kappaB signaling [GO:1901224]; positive regulation of protein acetylation [GO:1901985]; negative regulation of extrinsic apoptotic signaling pathway via death domain receptors [GO:1902042]; positive regulation of protein K63-linked ubiquitination [GO:1902523]; protein localization to cytoplasmic stress granule [GO:1903608]; negative regulation of intrinsic apoptotic signaling pathway [GO:2001243]; gamete generation [GO:0007276]; cell differentiation [GO:0030154]	DNA binding [GO:0003677]; DNA helicase activity [GO:0003678]; RNA binding [GO:0003723]; RNA helicase activity [GO:0003724]; mRNA binding [GO:0003729]; GTPase activity [GO:0003924]; protein binding [GO:0005515]; ATP binding [GO:0005524]; transcription factor binding [GO:0008134]; poly(A) binding [GO:0008143]; eukaryotic initiation factor 4E binding [GO:0008190]; ATP hydrolysis activity [GO:0016887]; nucleoside-triphosphatase activity [GO:0017111]; translation initiation factor binding [GO:0031369]; RNA strand annealing activity [GO:0033592]; RNA stem-loop binding [GO:0035613]; gamma-tubulin binding [GO:0043015]; ribosomal small subunit binding [GO:0043024]; CTPase activity [GO:0043273]; protein serine/threonine kinase activator activity [GO:0043539]; cadherin binding [GO:0045296]; mRNA 5'-UTR binding [GO:0048027]	extracellular region [GO:0005576]; nucleus [GO:0005634]; nucleoplasm [GO:0005654]; cytoplasm [GO:0005737]; centrosome [GO:0005813]; cytosol [GO:0005829]; plasma membrane [GO:0005886]; cytoplasmic stress granule [GO:0010494]; lamellipodium [GO:0030027]; cell leading edge [GO:0031252]; secretory granule lumen [GO:0034774]; extracellular exosome [GO:0070062]; ficolin-1-rich granule lumen [GO:1904813]; NLRP3 inflammasome complex [GO:0072559]; P granule [GO:0043186]
Nafisa_SEN1	ATP-dependent RNA helicase DDX3X	DDX3X	O00571	O00571	5.8607	1.243	XT NP A	2023ms1276	translational initiation [GO:0006413]; chromosome segregation [GO:0007059]; extrinsic apoptotic signaling pathway via death domain receptors [GO:0008625]; response to virus [GO:0009615]; RNA secondary structure unwinding [GO:0010501]; positive regulation of gene expression [GO:0010628]; Wnt signaling pathway [GO:0016055]; negative regulation of translation [GO:0017148]; positive regulation of cell growth [GO:0030307]; negative regulation of cell growth [GO:0030308]; primary miRNA processing [GO:0031053]; negative regulation of protein-containing complex assembly [GO:0031333]; positive regulation of protein autophosphorylation [GO:0031954]; DNA duplex unwinding [GO:0032508]; positive regulation of interferon-alpha production [GO:0032727]; positive regulation of interferon-beta production [GO:0032728]; stress granule assembly [GO:0034063]; positive regulation of toll-like receptor 7 signaling pathway [GO:0034157]; positive regulation of toll-like receptor 8 signaling pathway [GO:0034161]; intracellular signal transduction [GO:0035556]; positive regulation of translation in response to endoplasmic reticulum stress [GO:0036493]; mature ribosome assembly [GO:0042256]; positive regulation of apoptotic process [GO:0043065]; negative regulation of apoptotic process [GO:0043066]; negative regulation of cysteine-type endopeptidase activity involved in apoptotic process [GO:0043154]; positive regulation of cysteine-type endopeptidase activity involved in apoptotic process [GO:0043280]; positive regulation of viral genome replication [GO:0045070]; innate immune response [GO:0045087]; positive regulation of translation [GO:0045727]; positive regulation of transcription by RNA polymerase II [GO:0045944]; positive regulation of translational initiation [GO:0045948]; lipid homeostasis [GO:0055088]; cellular response to arsenic-containing substance [GO:0071243]; cellular response to osmotic stress [GO:0071470]; positive regulation of chemokine (C-C motif) ligand 5 production [GO:0071651]; positive regulation of protein serine/threonine kinase activity [GO:0071902]; positive regulation of canonical Wnt signaling pathway [GO:0090263]; intrinsic apoptotic signaling pathway [GO:0097193]; cellular response to virus [GO:0098586]; positive regulation of G1/S transition of mitotic cell cycle [GO:1900087]; positive regulation of NLRP3 inflammasome complex assembly [GO:1900227]; negative regulation of NIK/NF-kappaB signaling [GO:1901223]; positive regulation of NIK/NF-kappaB signaling [GO:1901224]; positive regulation of protein acetylation [GO:1901985]; negative regulation of extrinsic apoptotic signaling pathway via death domain receptors [GO:1902042]; positive regulation of protein K63-linked ubiquitination [GO:1902523]; protein localization to cytoplasmic stress granule [GO:1903608]; negative regulation of intrinsic apoptotic signaling pathway [GO:2001243]; gamete generation [GO:0007276]; cell differentiation [GO:0030154]	DNA binding [GO:0003677]; DNA helicase activity [GO:0003678]; RNA binding [GO:0003723]; RNA helicase activity [GO:0003724]; mRNA binding [GO:0003729]; GTPase activity [GO:0003924]; protein binding [GO:0005515]; ATP binding [GO:0005524]; transcription factor binding [GO:0008134]; poly(A) binding [GO:0008143]; eukaryotic initiation factor 4E binding [GO:0008190]; ATP hydrolysis activity [GO:0016887]; nucleoside-triphosphatase activity [GO:0017111]; translation initiation factor binding [GO:0031369]; RNA strand annealing activity [GO:0033592]; RNA stem-loop binding [GO:0035613]; gamma-tubulin binding [GO:0043015]; ribosomal small subunit binding [GO:0043024]; CTPase activity [GO:0043273]; protein serine/threonine kinase activator activity [GO:0043539]; cadherin binding [GO:0045296]; mRNA 5'-UTR binding [GO:0048027]	extracellular region [GO:0005576]; nucleus [GO:0005634]; nucleoplasm [GO:0005654]; cytoplasm [GO:0005737]; centrosome [GO:0005813]; cytosol [GO:0005829]; plasma membrane [GO:0005886]; cytoplasmic stress granule [GO:0010494]; lamellipodium [GO:0030027]; cell leading edge [GO:0031252]; secretory granule lumen [GO:0034774]; extracellular exosome [GO:0070062]; ficolin-1-rich granule lumen [GO:1904813]; NLRP3 inflammasome complex [GO:0072559]; P granule [GO:0043186]
Nafisa_PRO7	ATP-dependent RNA helicase DDX3X	DDX3X	O00571	O00571	5.7011	1.1463	XT NP A	2023ms1276	translational initiation [GO:0006413]; chromosome segregation [GO:0007059]; extrinsic apoptotic signaling pathway via death domain receptors [GO:0008625]; response to virus [GO:0009615]; RNA secondary structure unwinding [GO:0010501]; positive regulation of gene expression [GO:0010628]; Wnt signaling pathway [GO:0016055]; negative regulation of translation [GO:0017148]; positive regulation of cell growth [GO:0030307]; negative regulation of cell growth [GO:0030308]; primary miRNA processing [GO:0031053]; negative regulation of protein-containing complex assembly [GO:0031333]; positive regulation of protein autophosphorylation [GO:0031954]; DNA duplex unwinding [GO:0032508]; positive regulation of interferon-alpha production [GO:0032727]; positive regulation of interferon-beta production [GO:0032728]; stress granule assembly [GO:0034063]; positive regulation of toll-like receptor 7 signaling pathway [GO:0034157]; positive regulation of toll-like receptor 8 signaling pathway [GO:0034161]; intracellular signal transduction [GO:0035556]; positive regulation of translation in response to endoplasmic reticulum stress [GO:0036493]; mature ribosome assembly [GO:0042256]; positive regulation of apoptotic process [GO:0043065]; negative regulation of apoptotic process [GO:0043066]; negative regulation of cysteine-type endopeptidase activity involved in apoptotic process [GO:0043154]; positive regulation of cysteine-type endopeptidase activity involved in apoptotic process [GO:0043280]; positive regulation of viral genome replication [GO:0045070]; innate immune response [GO:0045087]; positive regulation of translation [GO:0045727]; positive regulation of transcription by RNA polymerase II [GO:0045944]; positive regulation of translational initiation [GO:0045948]; lipid homeostasis [GO:0055088]; cellular response to arsenic-containing substance [GO:0071243]; cellular response to osmotic stress [GO:0071470]; positive regulation of chemokine (C-C motif) ligand 5 production [GO:0071651]; positive regulation of protein serine/threonine kinase activity [GO:0071902]; positive regulation of canonical Wnt signaling pathway [GO:0090263]; intrinsic apoptotic signaling pathway [GO:0097193]; cellular response to virus [GO:0098586]; positive regulation of G1/S transition of mitotic cell cycle [GO:1900087]; positive regulation of NLRP3 inflammasome complex assembly [GO:1900227]; negative regulation of NIK/NF-kappaB signaling [GO:1901223]; positive regulation of NIK/NF-kappaB signaling [GO:1901224]; positive regulation of protein acetylation [GO:1901985]; negative regulation of extrinsic apoptotic signaling pathway via death domain receptors [GO:1902042]; positive regulation of protein K63-linked ubiquitination [GO:1902523]; protein localization to cytoplasmic stress granule [GO:1903608]; negative regulation of intrinsic apoptotic signaling pathway [GO:2001243]; gamete generation [GO:0007276]; cell differentiation [GO:0030154]	DNA binding [GO:0003677]; DNA helicase activity [GO:0003678]; RNA binding [GO:0003723]; RNA helicase activity [GO:0003724]; mRNA binding [GO:0003729]; GTPase activity [GO:0003924]; protein binding [GO:0005515]; ATP binding [GO:0005524]; transcription factor binding [GO:0008134]; poly(A) binding [GO:0008143]; eukaryotic initiation factor 4E binding [GO:0008190]; ATP hydrolysis activity [GO:0016887]; nucleoside-triphosphatase activity [GO:0017111]; translation initiation factor binding [GO:0031369]; RNA strand annealing activity [GO:0033592]; RNA stem-loop binding [GO:0035613]; gamma-tubulin binding [GO:0043015]; ribosomal small subunit binding [GO:0043024]; CTPase activity [GO:0043273]; protein serine/threonine kinase activator activity [GO:0043539]; cadherin binding [GO:0045296]; mRNA 5'-UTR binding [GO:0048027]	extracellular region [GO:0005576]; nucleus [GO:0005634]; nucleoplasm [GO:0005654]; cytoplasm [GO:0005737]; centrosome [GO:0005813]; cytosol [GO:0005829]; plasma membrane [GO:0005886]; cytoplasmic stress granule [GO:0010494]; lamellipodium [GO:0030027]; cell leading edge [GO:0031252]; secretory granule lumen [GO:0034774]; extracellular exosome [GO:0070062]; ficolin-1-rich granule lumen [GO:1904813]; NLRP3 inflammasome complex [GO:0072559]; P granule [GO:0043186]
Nafisa_PRO6	ATP-dependent RNA helicase DDX3X	DDX3X	O00571	O00571	5.6689	1.1239	XT NP A	2023ms1276	translational initiation [GO:0006413]; chromosome segregation [GO:0007059]; extrinsic apoptotic signaling pathway via death domain receptors [GO:0008625]; response to virus [GO:0009615]; RNA secondary structure unwinding [GO:0010501]; positive regulation of gene expression [GO:0010628]; Wnt signaling pathway [GO:0016055]; negative regulation of translation [GO:0017148]; positive regulation of cell growth [GO:0030307]; negative regulation of cell growth [GO:0030308]; primary miRNA processing [GO:0031053]; negative regulation of protein-containing complex assembly [GO:0031333]; positive regulation of protein autophosphorylation [GO:0031954]; DNA duplex unwinding [GO:0032508]; positive regulation of interferon-alpha production [GO:0032727]; positive regulation of interferon-beta production [GO:0032728]; stress granule assembly [GO:0034063]; positive regulation of toll-like receptor 7 signaling pathway [GO:0034157]; positive regulation of toll-like receptor 8 signaling pathway [GO:0034161]; intracellular signal transduction [GO:0035556]; positive regulation of translation in response to endoplasmic reticulum stress [GO:0036493]; mature ribosome assembly [GO:0042256]; positive regulation of apoptotic process [GO:0043065]; negative regulation of apoptotic process [GO:0043066]; negative regulation of cysteine-type endopeptidase activity involved in apoptotic process [GO:0043154]; positive regulation of cysteine-type endopeptidase activity involved in apoptotic process [GO:0043280]; positive regulation of viral genome replication [GO:0045070]; innate immune response [GO:0045087]; positive regulation of translation [GO:0045727]; positive regulation of transcription by RNA polymerase II [GO:0045944]; positive regulation of translational initiation [GO:0045948]; lipid homeostasis [GO:0055088]; cellular response to arsenic-containing substance [GO:0071243]; cellular response to osmotic stress [GO:0071470]; positive regulation of chemokine (C-C motif) ligand 5 production [GO:0071651]; positive regulation of protein serine/threonine kinase activity [GO:0071902]; positive regulation of canonical Wnt signaling pathway [GO:0090263]; intrinsic apoptotic signaling pathway [GO:0097193]; cellular response to virus [GO:0098586]; positive regulation of G1/S transition of mitotic cell cycle [GO:1900087]; positive regulation of NLRP3 inflammasome complex assembly [GO:1900227]; negative regulation of NIK/NF-kappaB signaling [GO:1901223]; positive regulation of NIK/NF-kappaB signaling [GO:1901224]; positive regulation of protein acetylation [GO:1901985]; negative regulation of extrinsic apoptotic signaling pathway via death domain receptors [GO:1902042]; positive regulation of protein K63-linked ubiquitination [GO:1902523]; protein localization to cytoplasmic stress granule [GO:1903608]; negative regulation of intrinsic apoptotic signaling pathway [GO:2001243]; gamete generation [GO:0007276]; cell differentiation [GO:0030154]	DNA binding [GO:0003677]; DNA helicase activity [GO:0003678]; RNA binding [GO:0003723]; RNA helicase activity [GO:0003724]; mRNA binding [GO:0003729]; GTPase activity [GO:0003924]; protein binding [GO:0005515]; ATP binding [GO:0005524]; transcription factor binding [GO:0008134]; poly(A) binding [GO:0008143]; eukaryotic initiation factor 4E binding [GO:0008190]; ATP hydrolysis activity [GO:0016887]; nucleoside-triphosphatase activity [GO:0017111]; translation initiation factor binding [GO:0031369]; RNA strand annealing activity [GO:0033592]; RNA stem-loop binding [GO:0035613]; gamma-tubulin binding [GO:0043015]; ribosomal small subunit binding [GO:0043024]; CTPase activity [GO:0043273]; protein serine/threonine kinase activator activity [GO:0043539]; cadherin binding [GO:0045296]; mRNA 5'-UTR binding [GO:0048027]	extracellular region [GO:0005576]; nucleus [GO:0005634]; nucleoplasm [GO:0005654]; cytoplasm [GO:0005737]; centrosome [GO:0005813]; cytosol [GO:0005829]; plasma membrane [GO:0005886]; cytoplasmic stress granule [GO:0010494]; lamellipodium [GO:0030027]; cell leading edge [GO:0031252]; secretory granule lumen [GO:0034774]; extracellular exosome [GO:0070062]; ficolin-1-rich granule lumen [GO:1904813]; NLRP3 inflammasome complex [GO:0072559]; P granule [GO:0043186]
Nafisa_PRO5	ATP-dependent RNA helicase DDX3X	DDX3X	O00571	O00571	5.6275	1.0903	XT NP A	2023ms1276	translational initiation [GO:0006413]; chromosome segregation [GO:0007059]; extrinsic apoptotic signaling pathway via death domain receptors [GO:0008625]; response to virus [GO:0009615]; RNA secondary structure unwinding [GO:0010501]; positive regulation of gene expression [GO:0010628]; Wnt signaling pathway [GO:0016055]; negative regulation of translation [GO:0017148]; positive regulation of cell growth [GO:0030307]; negative regulation of cell growth [GO:0030308]; primary miRNA processing [GO:0031053]; negative regulation of protein-containing complex assembly [GO:0031333]; positive regulation of protein autophosphorylation [GO:0031954]; DNA duplex unwinding [GO:0032508]; positive regulation of interferon-alpha production [GO:0032727]; positive regulation of interferon-beta production [GO:0032728]; stress granule assembly [GO:0034063]; positive regulation of toll-like receptor 7 signaling pathway [GO:0034157]; positive regulation of toll-like receptor 8 signaling pathway [GO:0034161]; intracellular signal transduction [GO:0035556]; positive regulation of translation in response to endoplasmic reticulum stress [GO:0036493]; mature ribosome assembly [GO:0042256]; positive regulation of apoptotic process [GO:0043065]; negative regulation of apoptotic process [GO:0043066]; negative regulation of cysteine-type endopeptidase activity involved in apoptotic process [GO:0043154]; positive regulation of cysteine-type endopeptidase activity involved in apoptotic process [GO:0043280]; positive regulation of viral genome replication [GO:0045070]; innate immune response [GO:0045087]; positive regulation of translation [GO:0045727]; positive regulation of transcription by RNA polymerase II [GO:0045944]; positive regulation of translational initiation [GO:0045948]; lipid homeostasis [GO:0055088]; cellular response to arsenic-containing substance [GO:0071243]; cellular response to osmotic stress [GO:0071470]; positive regulation of chemokine (C-C motif) ligand 5 production [GO:0071651]; positive regulation of protein serine/threonine kinase activity [GO:0071902]; positive regulation of canonical Wnt signaling pathway [GO:0090263]; intrinsic apoptotic signaling pathway [GO:0097193]; cellular response to virus [GO:0098586]; positive regulation of G1/S transition of mitotic cell cycle [GO:1900087]; positive regulation of NLRP3 inflammasome complex assembly [GO:1900227]; negative regulation of NIK/NF-kappaB signaling [GO:1901223]; positive regulation of NIK/NF-kappaB signaling [GO:1901224]; positive regulation of protein acetylation [GO:1901985]; negative regulation of extrinsic apoptotic signaling pathway via death domain receptors [GO:1902042]; positive regulation of protein K63-linked ubiquitination [GO:1902523]; protein localization to cytoplasmic stress granule [GO:1903608]; negative regulation of intrinsic apoptotic signaling pathway [GO:2001243]; gamete generation [GO:0007276]; cell differentiation [GO:0030154]	DNA binding [GO:0003677]; DNA helicase activity [GO:0003678]; RNA binding [GO:0003723]; RNA helicase activity [GO:0003724]; mRNA binding [GO:0003729]; GTPase activity [GO:0003924]; protein binding [GO:0005515]; ATP binding [GO:0005524]; transcription factor binding [GO:0008134]; poly(A) binding [GO:0008143]; eukaryotic initiation factor 4E binding [GO:0008190]; ATP hydrolysis activity [GO:0016887]; nucleoside-triphosphatase activity [GO:0017111]; translation initiation factor binding [GO:0031369]; RNA strand annealing activity [GO:0033592]; RNA stem-loop binding [GO:0035613]; gamma-tubulin binding [GO:0043015]; ribosomal small subunit binding [GO:0043024]; CTPase activity [GO:0043273]; protein serine/threonine kinase activator activity [GO:0043539]; cadherin binding [GO:0045296]; mRNA 5'-UTR binding [GO:0048027]	extracellular region [GO:0005576]; nucleus [GO:0005634]; nucleoplasm [GO:0005654]; cytoplasm [GO:0005737]; centrosome [GO:0005813]; cytosol [GO:0005829]; plasma membrane [GO:0005886]; cytoplasmic stress granule [GO:0010494]; lamellipodium [GO:0030027]; cell leading edge [GO:0031252]; secretory granule lumen [GO:0034774]; extracellular exosome [GO:0070062]; ficolin-1-rich granule lumen [GO:1904813]; NLRP3 inflammasome complex [GO:0072559]; P granule [GO:0043186]
Nafisa_PRO4	ATP-dependent RNA helicase DDX3X	DDX3X	O00571	O00571	5.7213	1.149	XT NP A	2023ms1276	translational initiation [GO:0006413]; chromosome segregation [GO:0007059]; extrinsic apoptotic signaling pathway via death domain receptors [GO:0008625]; response to virus [GO:0009615]; RNA secondary structure unwinding [GO:0010501]; positive regulation of gene expression [GO:0010628]; Wnt signaling pathway [GO:0016055]; negative regulation of translation [GO:0017148]; positive regulation of cell growth [GO:0030307]; negative regulation of cell growth [GO:0030308]; primary miRNA processing [GO:0031053]; negative regulation of protein-containing complex assembly [GO:0031333]; positive regulation of protein autophosphorylation [GO:0031954]; DNA duplex unwinding [GO:0032508]; positive regulation of interferon-alpha production [GO:0032727]; positive regulation of interferon-beta production [GO:0032728]; stress granule assembly [GO:0034063]; positive regulation of toll-like receptor 7 signaling pathway [GO:0034157]; positive regulation of toll-like receptor 8 signaling pathway [GO:0034161]; intracellular signal transduction [GO:0035556]; positive regulation of translation in response to endoplasmic reticulum stress [GO:0036493]; mature ribosome assembly [GO:0042256]; positive regulation of apoptotic process [GO:0043065]; negative regulation of apoptotic process [GO:0043066]; negative regulation of cysteine-type endopeptidase activity involved in apoptotic process [GO:0043154]; positive regulation of cysteine-type endopeptidase activity involved in apoptotic process [GO:0043280]; positive regulation of viral genome replication [GO:0045070]; innate immune response [GO:0045087]; positive regulation of translation [GO:0045727]; positive regulation of transcription by RNA polymerase II [GO:0045944]; positive regulation of translational initiation [GO:0045948]; lipid homeostasis [GO:0055088]; cellular response to arsenic-containing substance [GO:0071243]; cellular response to osmotic stress [GO:0071470]; positive regulation of chemokine (C-C motif) ligand 5 production [GO:0071651]; positive regulation of protein serine/threonine kinase activity [GO:0071902]; positive regulation of canonical Wnt signaling pathway [GO:0090263]; intrinsic apoptotic signaling pathway [GO:0097193]; cellular response to virus [GO:0098586]; positive regulation of G1/S transition of mitotic cell cycle [GO:1900087]; positive regulation of NLRP3 inflammasome complex assembly [GO:1900227]; negative regulation of NIK/NF-kappaB signaling [GO:1901223]; positive regulation of NIK/NF-kappaB signaling [GO:1901224]; positive regulation of protein acetylation [GO:1901985]; negative regulation of extrinsic apoptotic signaling pathway via death domain receptors [GO:1902042]; positive regulation of protein K63-linked ubiquitination [GO:1902523]; protein localization to cytoplasmic stress granule [GO:1903608]; negative regulation of intrinsic apoptotic signaling pathway [GO:2001243]; gamete generation [GO:0007276]; cell differentiation [GO:0030154]	DNA binding [GO:0003677]; DNA helicase activity [GO:0003678]; RNA binding [GO:0003723]; RNA helicase activity [GO:0003724]; mRNA binding [GO:0003729]; GTPase activity [GO:0003924]; protein binding [GO:0005515]; ATP binding [GO:0005524]; transcription factor binding [GO:0008134]; poly(A) binding [GO:0008143]; eukaryotic initiation factor 4E binding [GO:0008190]; ATP hydrolysis activity [GO:0016887]; nucleoside-triphosphatase activity [GO:0017111]; translation initiation factor binding [GO:0031369]; RNA strand annealing activity [GO:0033592]; RNA stem-loop binding [GO:0035613]; gamma-tubulin binding [GO:0043015]; ribosomal small subunit binding [GO:0043024]; CTPase activity [GO:0043273]; protein serine/threonine kinase activator activity [GO:0043539]; cadherin binding [GO:0045296]; mRNA 5'-UTR binding [GO:0048027]	extracellular region [GO:0005576]; nucleus [GO:0005634]; nucleoplasm [GO:0005654]; cytoplasm [GO:0005737]; centrosome [GO:0005813]; cytosol [GO:0005829]; plasma membrane [GO:0005886]; cytoplasmic stress granule [GO:0010494]; lamellipodium [GO:0030027]; cell leading edge [GO:0031252]; secretory granule lumen [GO:0034774]; extracellular exosome [GO:0070062]; ficolin-1-rich granule lumen [GO:1904813]; NLRP3 inflammasome complex [GO:0072559]; P granule [GO:0043186]
Nafisa_PRO3	ATP-dependent RNA helicase DDX3X	DDX3X	O00571	O00571	5.7369	1.1664	XT NP A	2023ms1276	translational initiation [GO:0006413]; chromosome segregation [GO:0007059]; extrinsic apoptotic signaling pathway via death domain receptors [GO:0008625]; response to virus [GO:0009615]; RNA secondary structure unwinding [GO:0010501]; positive regulation of gene expression [GO:0010628]; Wnt signaling pathway [GO:0016055]; negative regulation of translation [GO:0017148]; positive regulation of cell growth [GO:0030307]; negative regulation of cell growth [GO:0030308]; primary miRNA processing [GO:0031053]; negative regulation of protein-containing complex assembly [GO:0031333]; positive regulation of protein autophosphorylation [GO:0031954]; DNA duplex unwinding [GO:0032508]; positive regulation of interferon-alpha production [GO:0032727]; positive regulation of interferon-beta production [GO:0032728]; stress granule assembly [GO:0034063]; positive regulation of toll-like receptor 7 signaling pathway [GO:0034157]; positive regulation of toll-like receptor 8 signaling pathway [GO:0034161]; intracellular signal transduction [GO:0035556]; positive regulation of translation in response to endoplasmic reticulum stress [GO:0036493]; mature ribosome assembly [GO:0042256]; positive regulation of apoptotic process [GO:0043065]; negative regulation of apoptotic process [GO:0043066]; negative regulation of cysteine-type endopeptidase activity involved in apoptotic process [GO:0043154]; positive regulation of cysteine-type endopeptidase activity involved in apoptotic process [GO:0043280]; positive regulation of viral genome replication [GO:0045070]; innate immune response [GO:0045087]; positive regulation of translation [GO:0045727]; positive regulation of transcription by RNA polymerase II [GO:0045944]; positive regulation of translational initiation [GO:0045948]; lipid homeostasis [GO:0055088]; cellular response to arsenic-containing substance [GO:0071243]; cellular response to osmotic stress [GO:0071470]; positive regulation of chemokine (C-C motif) ligand 5 production [GO:0071651]; positive regulation of protein serine/threonine kinase activity [GO:0071902]; positive regulation of canonical Wnt signaling pathway [GO:0090263]; intrinsic apoptotic signaling pathway [GO:0097193]; cellular response to virus [GO:0098586]; positive regulation of G1/S transition of mitotic cell cycle [GO:1900087]; positive regulation of NLRP3 inflammasome complex assembly [GO:1900227]; negative regulation of NIK/NF-kappaB signaling [GO:1901223]; positive regulation of NIK/NF-kappaB signaling [GO:1901224]; positive regulation of protein acetylation [GO:1901985]; negative regulation of extrinsic apoptotic signaling pathway via death domain receptors [GO:1902042]; positive regulation of protein K63-linked ubiquitination [GO:1902523]; protein localization to cytoplasmic stress granule [GO:1903608]; negative regulation of intrinsic apoptotic signaling pathway [GO:2001243]; gamete generation [GO:0007276]; cell differentiation [GO:0030154]	DNA binding [GO:0003677]; DNA helicase activity [GO:0003678]; RNA binding [GO:0003723]; RNA helicase activity [GO:0003724]; mRNA binding [GO:0003729]; GTPase activity [GO:0003924]; protein binding [GO:0005515]; ATP binding [GO:0005524]; transcription factor binding [GO:0008134]; poly(A) binding [GO:0008143]; eukaryotic initiation factor 4E binding [GO:0008190]; ATP hydrolysis activity [GO:0016887]; nucleoside-triphosphatase activity [GO:0017111]; translation initiation factor binding [GO:0031369]; RNA strand annealing activity [GO:0033592]; RNA stem-loop binding [GO:0035613]; gamma-tubulin binding [GO:0043015]; ribosomal small subunit binding [GO:0043024]; CTPase activity [GO:0043273]; protein serine/threonine kinase activator activity [GO:0043539]; cadherin binding [GO:0045296]; mRNA 5'-UTR binding [GO:0048027]	extracellular region [GO:0005576]; nucleus [GO:0005634]; nucleoplasm [GO:0005654]; cytoplasm [GO:0005737]; centrosome [GO:0005813]; cytosol [GO:0005829]; plasma membrane [GO:0005886]; cytoplasmic stress granule [GO:0010494]; lamellipodium [GO:0030027]; cell leading edge [GO:0031252]; secretory granule lumen [GO:0034774]; extracellular exosome [GO:0070062]; ficolin-1-rich granule lumen [GO:1904813]; NLRP3 inflammasome complex [GO:0072559]; P granule [GO:0043186]
Nafisa_PRO2	ATP-dependent RNA helicase DDX3X	DDX3X	O00571	O00571	5.65	1.0982	XT NP A	2023ms1276	translational initiation [GO:0006413]; chromosome segregation [GO:0007059]; extrinsic apoptotic signaling pathway via death domain receptors [GO:0008625]; response to virus [GO:0009615]; RNA secondary structure unwinding [GO:0010501]; positive regulation of gene expression [GO:0010628]; Wnt signaling pathway [GO:0016055]; negative regulation of translation [GO:0017148]; positive regulation of cell growth [GO:0030307]; negative regulation of cell growth [GO:0030308]; primary miRNA processing [GO:0031053]; negative regulation of protein-containing complex assembly [GO:0031333]; positive regulation of protein autophosphorylation [GO:0031954]; DNA duplex unwinding [GO:0032508]; positive regulation of interferon-alpha production [GO:0032727]; positive regulation of interferon-beta production [GO:0032728]; stress granule assembly [GO:0034063]; positive regulation of toll-like receptor 7 signaling pathway [GO:0034157]; positive regulation of toll-like receptor 8 signaling pathway [GO:0034161]; intracellular signal transduction [GO:0035556]; positive regulation of translation in response to endoplasmic reticulum stress [GO:0036493]; mature ribosome assembly [GO:0042256]; positive regulation of apoptotic process [GO:0043065]; negative regulation of apoptotic process [GO:0043066]; negative regulation of cysteine-type endopeptidase activity involved in apoptotic process [GO:0043154]; positive regulation of cysteine-type endopeptidase activity involved in apoptotic process [GO:0043280]; positive regulation of viral genome replication [GO:0045070]; innate immune response [GO:0045087]; positive regulation of translation [GO:0045727]; positive regulation of transcription by RNA polymerase II [GO:0045944]; positive regulation of translational initiation [GO:0045948]; lipid homeostasis [GO:0055088]; cellular response to arsenic-containing substance [GO:0071243]; cellular response to osmotic stress [GO:0071470]; positive regulation of chemokine (C-C motif) ligand 5 production [GO:0071651]; positive regulation of protein serine/threonine kinase activity [GO:0071902]; positive regulation of canonical Wnt signaling pathway [GO:0090263]; intrinsic apoptotic signaling pathway [GO:0097193]; cellular response to virus [GO:0098586]; positive regulation of G1/S transition of mitotic cell cycle [GO:1900087]; positive regulation of NLRP3 inflammasome complex assembly [GO:1900227]; negative regulation of NIK/NF-kappaB signaling [GO:1901223]; positive regulation of NIK/NF-kappaB signaling [GO:1901224]; positive regulation of protein acetylation [GO:1901985]; negative regulation of extrinsic apoptotic signaling pathway via death domain receptors [GO:1902042]; positive regulation of protein K63-linked ubiquitination [GO:1902523]; protein localization to cytoplasmic stress granule [GO:1903608]; negative regulation of intrinsic apoptotic signaling pathway [GO:2001243]; gamete generation [GO:0007276]; cell differentiation [GO:0030154]	DNA binding [GO:0003677]; DNA helicase activity [GO:0003678]; RNA binding [GO:0003723]; RNA helicase activity [GO:0003724]; mRNA binding [GO:0003729]; GTPase activity [GO:0003924]; protein binding [GO:0005515]; ATP binding [GO:0005524]; transcription factor binding [GO:0008134]; poly(A) binding [GO:0008143]; eukaryotic initiation factor 4E binding [GO:0008190]; ATP hydrolysis activity [GO:0016887]; nucleoside-triphosphatase activity [GO:0017111]; translation initiation factor binding [GO:0031369]; RNA strand annealing activity [GO:0033592]; RNA stem-loop binding [GO:0035613]; gamma-tubulin binding [GO:0043015]; ribosomal small subunit binding [GO:0043024]; CTPase activity [GO:0043273]; protein serine/threonine kinase activator activity [GO:0043539]; cadherin binding [GO:0045296]; mRNA 5'-UTR binding [GO:0048027]	extracellular region [GO:0005576]; nucleus [GO:0005634]; nucleoplasm [GO:0005654]; cytoplasm [GO:0005737]; centrosome [GO:0005813]; cytosol [GO:0005829]; plasma membrane [GO:0005886]; cytoplasmic stress granule [GO:0010494]; lamellipodium [GO:0030027]; cell leading edge [GO:0031252]; secretory granule lumen [GO:0034774]; extracellular exosome [GO:0070062]; ficolin-1-rich granule lumen [GO:1904813]; NLRP3 inflammasome complex [GO:0072559]; P granule [GO:0043186]
Nafisa_PRO1	ATP-dependent RNA helicase DDX3X	DDX3X	O00571	O00571	5.6311	1.0838	XT NP A	2023ms1276	translational initiation [GO:0006413]; chromosome segregation [GO:0007059]; extrinsic apoptotic signaling pathway via death domain receptors [GO:0008625]; response to virus [GO:0009615]; RNA secondary structure unwinding [GO:0010501]; positive regulation of gene expression [GO:0010628]; Wnt signaling pathway [GO:0016055]; negative regulation of translation [GO:0017148]; positive regulation of cell growth [GO:0030307]; negative regulation of cell growth [GO:0030308]; primary miRNA processing [GO:0031053]; negative regulation of protein-containing complex assembly [GO:0031333]; positive regulation of protein autophosphorylation [GO:0031954]; DNA duplex unwinding [GO:0032508]; positive regulation of interferon-alpha production [GO:0032727]; positive regulation of interferon-beta production [GO:0032728]; stress granule assembly [GO:0034063]; positive regulation of toll-like receptor 7 signaling pathway [GO:0034157]; positive regulation of toll-like receptor 8 signaling pathway [GO:0034161]; intracellular signal transduction [GO:0035556]; positive regulation of translation in response to endoplasmic reticulum stress [GO:0036493]; mature ribosome assembly [GO:0042256]; positive regulation of apoptotic process [GO:0043065]; negative regulation of apoptotic process [GO:0043066]; negative regulation of cysteine-type endopeptidase activity involved in apoptotic process [GO:0043154]; positive regulation of cysteine-type endopeptidase activity involved in apoptotic process [GO:0043280]; positive regulation of viral genome replication [GO:0045070]; innate immune response [GO:0045087]; positive regulation of translation [GO:0045727]; positive regulation of transcription by RNA polymerase II [GO:0045944]; positive regulation of translational initiation [GO:0045948]; lipid homeostasis [GO:0055088]; cellular response to arsenic-containing substance [GO:0071243]; cellular response to osmotic stress [GO:0071470]; positive regulation of chemokine (C-C motif) ligand 5 production [GO:0071651]; positive regulation of protein serine/threonine kinase activity [GO:0071902]; positive regulation of canonical Wnt signaling pathway [GO:0090263]; intrinsic apoptotic signaling pathway [GO:0097193]; cellular response to virus [GO:0098586]; positive regulation of G1/S transition of mitotic cell cycle [GO:1900087]; positive regulation of NLRP3 inflammasome complex assembly [GO:1900227]; negative regulation of NIK/NF-kappaB signaling [GO:1901223]; positive regulation of NIK/NF-kappaB signaling [GO:1901224]; positive regulation of protein acetylation [GO:1901985]; negative regulation of extrinsic apoptotic signaling pathway via death domain receptors [GO:1902042]; positive regulation of protein K63-linked ubiquitination [GO:1902523]; protein localization to cytoplasmic stress granule [GO:1903608]; negative regulation of intrinsic apoptotic signaling pathway [GO:2001243]; gamete generation [GO:0007276]; cell differentiation [GO:0030154]	DNA binding [GO:0003677]; DNA helicase activity [GO:0003678]; RNA binding [GO:0003723]; RNA helicase activity [GO:0003724]; mRNA binding [GO:0003729]; GTPase activity [GO:0003924]; protein binding [GO:0005515]; ATP binding [GO:0005524]; transcription factor binding [GO:0008134]; poly(A) binding [GO:0008143]; eukaryotic initiation factor 4E binding [GO:0008190]; ATP hydrolysis activity [GO:0016887]; nucleoside-triphosphatase activity [GO:0017111]; translation initiation factor binding [GO:0031369]; RNA strand annealing activity [GO:0033592]; RNA stem-loop binding [GO:0035613]; gamma-tubulin binding [GO:0043015]; ribosomal small subunit binding [GO:0043024]; CTPase activity [GO:0043273]; protein serine/threonine kinase activator activity [GO:0043539]; cadherin binding [GO:0045296]; mRNA 5'-UTR binding [GO:0048027]	extracellular region [GO:0005576]; nucleus [GO:0005634]; nucleoplasm [GO:0005654]; cytoplasm [GO:0005737]; centrosome [GO:0005813]; cytosol [GO:0005829]; plasma membrane [GO:0005886]; cytoplasmic stress granule [GO:0010494]; lamellipodium [GO:0030027]; cell leading edge [GO:0031252]; secretory granule lumen [GO:0034774]; extracellular exosome [GO:0070062]; ficolin-1-rich granule lumen [GO:1904813]; NLRP3 inflammasome complex [GO:0072559]; P granule [GO:0043186]
Nafisa_SEN7	Probable ATP-dependent RNA helicase DDX49	DDX49	Q9Y6V7	Q9Y6V7	4.5344	-0.0784	XT NP A	2023ms1276	positive regulation of cell growth [GO:0030307]; regulation of rRNA stability [GO:0044357]; rRNA processing [GO:0006364]	RNA binding [GO:0003723]; RNA helicase activity [GO:0003724]; protein binding [GO:0005515]; ATP binding [GO:0005524]; ATP hydrolysis activity [GO:0016887]	nucleoplasm [GO:0005654]; nucleus [GO:0005634]
Nafisa_SEN6	Probable ATP-dependent RNA helicase DDX49	DDX49	Q9Y6V7	Q9Y6V7	4.5285	-0.0986	XT NP A	2023ms1276	positive regulation of cell growth [GO:0030307]; regulation of rRNA stability [GO:0044357]; rRNA processing [GO:0006364]	RNA binding [GO:0003723]; RNA helicase activity [GO:0003724]; protein binding [GO:0005515]; ATP binding [GO:0005524]; ATP hydrolysis activity [GO:0016887]	nucleoplasm [GO:0005654]; nucleus [GO:0005634]
Nafisa_SEN5	Probable ATP-dependent RNA helicase DDX49	DDX49	Q9Y6V7	Q9Y6V7	4.6183	-0.0348	XT NP A	2023ms1276	positive regulation of cell growth [GO:0030307]; regulation of rRNA stability [GO:0044357]; rRNA processing [GO:0006364]	RNA binding [GO:0003723]; RNA helicase activity [GO:0003724]; protein binding [GO:0005515]; ATP binding [GO:0005524]; ATP hydrolysis activity [GO:0016887]	nucleoplasm [GO:0005654]; nucleus [GO:0005634]
Nafisa_SEN4	Probable ATP-dependent RNA helicase DDX49	DDX49	Q9Y6V7	Q9Y6V7	4.4722	-0.1481	XT NP A	2023ms1276	positive regulation of cell growth [GO:0030307]; regulation of rRNA stability [GO:0044357]; rRNA processing [GO:0006364]	RNA binding [GO:0003723]; RNA helicase activity [GO:0003724]; protein binding [GO:0005515]; ATP binding [GO:0005524]; ATP hydrolysis activity [GO:0016887]	nucleoplasm [GO:0005654]; nucleus [GO:0005634]
Nafisa_SEN3	Probable ATP-dependent RNA helicase DDX49	DDX49	Q9Y6V7	Q9Y6V7	4.4516	-0.1681	XT NP A	2023ms1276	positive regulation of cell growth [GO:0030307]; regulation of rRNA stability [GO:0044357]; rRNA processing [GO:0006364]	RNA binding [GO:0003723]; RNA helicase activity [GO:0003724]; protein binding [GO:0005515]; ATP binding [GO:0005524]; ATP hydrolysis activity [GO:0016887]	nucleoplasm [GO:0005654]; nucleus [GO:0005634]
Nafisa_SEN2	Probable ATP-dependent RNA helicase DDX49	DDX49	Q9Y6V7	Q9Y6V7	4.5511	-0.0818	XT NP A	2023ms1276	positive regulation of cell growth [GO:0030307]; regulation of rRNA stability [GO:0044357]; rRNA processing [GO:0006364]	RNA binding [GO:0003723]; RNA helicase activity [GO:0003724]; protein binding [GO:0005515]; ATP binding [GO:0005524]; ATP hydrolysis activity [GO:0016887]	nucleoplasm [GO:0005654]; nucleus [GO:0005634]
Nafisa_SEN1	Probable ATP-dependent RNA helicase DDX49	DDX49	Q9Y6V7	Q9Y6V7	4.5693	-0.0484	XT NP A	2023ms1276	positive regulation of cell growth [GO:0030307]; regulation of rRNA stability [GO:0044357]; rRNA processing [GO:0006364]	RNA binding [GO:0003723]; RNA helicase activity [GO:0003724]; protein binding [GO:0005515]; ATP binding [GO:0005524]; ATP hydrolysis activity [GO:0016887]	nucleoplasm [GO:0005654]; nucleus [GO:0005634]
Nafisa_PRO7	Probable ATP-dependent RNA helicase DDX49	DDX49	Q9Y6V7	Q9Y6V7	4.2725	-0.2823	XT NP A	2023ms1276	positive regulation of cell growth [GO:0030307]; regulation of rRNA stability [GO:0044357]; rRNA processing [GO:0006364]	RNA binding [GO:0003723]; RNA helicase activity [GO:0003724]; protein binding [GO:0005515]; ATP binding [GO:0005524]; ATP hydrolysis activity [GO:0016887]	nucleoplasm [GO:0005654]; nucleus [GO:0005634]
Nafisa_PRO6	Probable ATP-dependent RNA helicase DDX49	DDX49	Q9Y6V7	Q9Y6V7	4.2853	-0.2597	XT NP A	2023ms1276	positive regulation of cell growth [GO:0030307]; regulation of rRNA stability [GO:0044357]; rRNA processing [GO:0006364]	RNA binding [GO:0003723]; RNA helicase activity [GO:0003724]; protein binding [GO:0005515]; ATP binding [GO:0005524]; ATP hydrolysis activity [GO:0016887]	nucleoplasm [GO:0005654]; nucleus [GO:0005634]
Nafisa_PRO4	Probable ATP-dependent RNA helicase DDX49	DDX49	Q9Y6V7	Q9Y6V7	4.1833	-0.3889	XT NP A	2023ms1276	positive regulation of cell growth [GO:0030307]; regulation of rRNA stability [GO:0044357]; rRNA processing [GO:0006364]	RNA binding [GO:0003723]; RNA helicase activity [GO:0003724]; protein binding [GO:0005515]; ATP binding [GO:0005524]; ATP hydrolysis activity [GO:0016887]	nucleoplasm [GO:0005654]; nucleus [GO:0005634]
Nafisa_PRO3	Probable ATP-dependent RNA helicase DDX49	DDX49	Q9Y6V7	Q9Y6V7	4.3457	-0.2248	XT NP A	2023ms1276	positive regulation of cell growth [GO:0030307]; regulation of rRNA stability [GO:0044357]; rRNA processing [GO:0006364]	RNA binding [GO:0003723]; RNA helicase activity [GO:0003724]; protein binding [GO:0005515]; ATP binding [GO:0005524]; ATP hydrolysis activity [GO:0016887]	nucleoplasm [GO:0005654]; nucleus [GO:0005634]
Nafisa_PRO2	Probable ATP-dependent RNA helicase DDX49	DDX49	Q9Y6V7	Q9Y6V7	4.1944	-0.3574	XT NP A	2023ms1276	positive regulation of cell growth [GO:0030307]; regulation of rRNA stability [GO:0044357]; rRNA processing [GO:0006364]	RNA binding [GO:0003723]; RNA helicase activity [GO:0003724]; protein binding [GO:0005515]; ATP binding [GO:0005524]; ATP hydrolysis activity [GO:0016887]	nucleoplasm [GO:0005654]; nucleus [GO:0005634]
Nafisa_PRO1	Probable ATP-dependent RNA helicase DDX49	DDX49	Q9Y6V7	Q9Y6V7	4.2144	-0.3328	XT NP A	2023ms1276	positive regulation of cell growth [GO:0030307]; regulation of rRNA stability [GO:0044357]; rRNA processing [GO:0006364]	RNA binding [GO:0003723]; RNA helicase activity [GO:0003724]; protein binding [GO:0005515]; ATP binding [GO:0005524]; ATP hydrolysis activity [GO:0016887]	nucleoplasm [GO:0005654]; nucleus [GO:0005634]
Nafisa_SEN7	Ecm29 proteasome adaptor and scaffold	ECPAS	NA	A0A3Q1LV72	4.1385	-0.4743	XT NP B	2023ms1276	NA	NA	NA
Nafisa_SEN6	Ecm29 proteasome adaptor and scaffold	ECPAS	NA	A0A3Q1LV72	4.0466	-0.5805	XT NP B	2023ms1276	NA	NA	NA
Nafisa_SEN5	Ecm29 proteasome adaptor and scaffold	ECPAS	NA	A0A3Q1LV72	4.0335	-0.6196	XT NP B	2023ms1276	NA	NA	NA
Nafisa_SEN4	Ecm29 proteasome adaptor and scaffold	ECPAS	NA	A0A3Q1LV72	4.0293	-0.591	XT NP B	2023ms1276	NA	NA	NA
Nafisa_SEN3	Ecm29 proteasome adaptor and scaffold	ECPAS	NA	A0A3Q1LV72	4.1051	-0.5145	XT NP B	2023ms1276	NA	NA	NA
Nafisa_SEN2	Ecm29 proteasome adaptor and scaffold	ECPAS	NA	A0A3Q1LV72	4.0078	-0.6251	XT NP B	2023ms1276	NA	NA	NA
Nafisa_SEN1	Ecm29 proteasome adaptor and scaffold	ECPAS	NA	A0A3Q1LV72	3.944	-0.6737	XT NP B	2023ms1276	NA	NA	NA
Nafisa_PRO7	Ecm29 proteasome adaptor and scaffold	ECPAS	NA	A0A3Q1LV72	4.0404	-0.5145	XT NP B	2023ms1276	NA	NA	NA
Nafisa_PRO6	Ecm29 proteasome adaptor and scaffold	ECPAS	NA	A0A3Q1LV72	4.119	-0.4261	XT NP B	2023ms1276	NA	NA	NA
Nafisa_PRO5	Ecm29 proteasome adaptor and scaffold	ECPAS	NA	A0A3Q1LV72	4.0399	-0.4973	XT NP B	2023ms1276	NA	NA	NA
Nafisa_PRO4	Ecm29 proteasome adaptor and scaffold	ECPAS	NA	A0A3Q1LV72	4.1258	-0.4464	XT NP B	2023ms1276	NA	NA	NA
Nafisa_PRO3	Ecm29 proteasome adaptor and scaffold	ECPAS	NA	A0A3Q1LV72	4.1423	-0.4282	XT NP B	2023ms1276	NA	NA	NA
Nafisa_PRO2	Ecm29 proteasome adaptor and scaffold	ECPAS	NA	A0A3Q1LV72	4.1215	-0.4303	XT NP B	2023ms1276	NA	NA	NA
Nafisa_PRO1	Ecm29 proteasome adaptor and scaffold	ECPAS	NA	A0A3Q1LV72	4.0906	-0.4567	XT NP B	2023ms1276	NA	NA	NA
Nafisa_SEN7	RCC1 domain-containing protein 1	RCCD1	A0A024RC72	A6NED2	4.173	-0.4398	XT NP B	2023ms1276	chromatin organization [GO:0006325]	protein binding [GO:0005515]	chromosome [GO:0005694]; cytosol [GO:0005829]; plasma membrane [GO:0005886]
Nafisa_SEN6	RCC1 domain-containing protein 1	RCCD1	A0A024RC72	A6NED2	4.1077	-0.5194	XT NP B	2023ms1276	chromatin organization [GO:0006325]	protein binding [GO:0005515]	chromosome [GO:0005694]; cytosol [GO:0005829]; plasma membrane [GO:0005886]
Nafisa_SEN5	RCC1 domain-containing protein 1	RCCD1	A0A024RC72	A6NED2	4.0608	-0.5923	XT NP B	2023ms1276	chromatin organization [GO:0006325]	protein binding [GO:0005515]	chromosome [GO:0005694]; cytosol [GO:0005829]; plasma membrane [GO:0005886]
Nafisa_SEN4	RCC1 domain-containing protein 1	RCCD1	A0A024RC72	A6NED2	4.0722	-0.5481	XT NP B	2023ms1276	chromatin organization [GO:0006325]	protein binding [GO:0005515]	chromosome [GO:0005694]; cytosol [GO:0005829]; plasma membrane [GO:0005886]
Nafisa_SEN3	RCC1 domain-containing protein 1	RCCD1	A0A024RC72	A6NED2	3.9862	-0.6335	XT NP B	2023ms1276	chromatin organization [GO:0006325]	protein binding [GO:0005515]	chromosome [GO:0005694]; cytosol [GO:0005829]; plasma membrane [GO:0005886]
Nafisa_SEN2	RCC1 domain-containing protein 1	RCCD1	A0A024RC72	A6NED2	4.0136	-0.6194	XT NP B	2023ms1276	chromatin organization [GO:0006325]	protein binding [GO:0005515]	chromosome [GO:0005694]; cytosol [GO:0005829]; plasma membrane [GO:0005886]
Nafisa_SEN1	RCC1 domain-containing protein 1	RCCD1	A0A024RC72	A6NED2	4.0919	-0.5258	XT NP B	2023ms1276	chromatin organization [GO:0006325]	protein binding [GO:0005515]	chromosome [GO:0005694]; cytosol [GO:0005829]; plasma membrane [GO:0005886]
Nafisa_SEN7	Histone H4	H4-16	NA	P62805	8.1242	3.5115	XT NP A	2023ms1276	nucleosome assembly [GO:0006334]; DNA replication-dependent nucleosome assembly [GO:0006335]; DNA replication-independent nucleosome assembly [GO:0006336]; DNA-templated transcription, initiation [GO:0006352]; telomere organization [GO:0032200]; negative regulation of megakaryocyte differentiation [GO:0045653]	DNA binding [GO:0003677]; RNA binding [GO:0003723]; protein binding [GO:0005515]; protein domain specific binding [GO:0019904]; protein heterodimerization activity [GO:0046982]	nuclear chromosome [GO:0000228]; chromosome, telomeric region [GO:0000781]; extracellular region [GO:0005576]; nucleus [GO:0005634]; nucleoplasm [GO:0005654]; membrane [GO:0016020]; extracellular exosome [GO:0070062]; nucleosome [GO:0000786]; protein-containing complex [GO:0032991]
Nafisa_SEN6	Histone H4	H4-16	NA	P62805	8.1466	3.5195	XT NP A	2023ms1276	nucleosome assembly [GO:0006334]; DNA replication-dependent nucleosome assembly [GO:0006335]; DNA replication-independent nucleosome assembly [GO:0006336]; DNA-templated transcription, initiation [GO:0006352]; telomere organization [GO:0032200]; negative regulation of megakaryocyte differentiation [GO:0045653]	DNA binding [GO:0003677]; RNA binding [GO:0003723]; protein binding [GO:0005515]; protein domain specific binding [GO:0019904]; protein heterodimerization activity [GO:0046982]	nuclear chromosome [GO:0000228]; chromosome, telomeric region [GO:0000781]; extracellular region [GO:0005576]; nucleus [GO:0005634]; nucleoplasm [GO:0005654]; membrane [GO:0016020]; extracellular exosome [GO:0070062]; nucleosome [GO:0000786]; protein-containing complex [GO:0032991]
Nafisa_SEN5	Histone H4	H4-16	NA	P62805	8.129	3.4759	XT NP A	2023ms1276	nucleosome assembly [GO:0006334]; DNA replication-dependent nucleosome assembly [GO:0006335]; DNA replication-independent nucleosome assembly [GO:0006336]; DNA-templated transcription, initiation [GO:0006352]; telomere organization [GO:0032200]; negative regulation of megakaryocyte differentiation [GO:0045653]	DNA binding [GO:0003677]; RNA binding [GO:0003723]; protein binding [GO:0005515]; protein domain specific binding [GO:0019904]; protein heterodimerization activity [GO:0046982]	nuclear chromosome [GO:0000228]; chromosome, telomeric region [GO:0000781]; extracellular region [GO:0005576]; nucleus [GO:0005634]; nucleoplasm [GO:0005654]; membrane [GO:0016020]; extracellular exosome [GO:0070062]; nucleosome [GO:0000786]; protein-containing complex [GO:0032991]
Nafisa_SEN4	Histone H4	H4-16	NA	P62805	8.1397	3.5194	XT NP A	2023ms1276	nucleosome assembly [GO:0006334]; DNA replication-dependent nucleosome assembly [GO:0006335]; DNA replication-independent nucleosome assembly [GO:0006336]; DNA-templated transcription, initiation [GO:0006352]; telomere organization [GO:0032200]; negative regulation of megakaryocyte differentiation [GO:0045653]	DNA binding [GO:0003677]; RNA binding [GO:0003723]; protein binding [GO:0005515]; protein domain specific binding [GO:0019904]; protein heterodimerization activity [GO:0046982]	nuclear chromosome [GO:0000228]; chromosome, telomeric region [GO:0000781]; extracellular region [GO:0005576]; nucleus [GO:0005634]; nucleoplasm [GO:0005654]; membrane [GO:0016020]; extracellular exosome [GO:0070062]; nucleosome [GO:0000786]; protein-containing complex [GO:0032991]
Nafisa_SEN3	Histone H4	H4-16	NA	P62805	8.189	3.5693	XT NP A	2023ms1276	nucleosome assembly [GO:0006334]; DNA replication-dependent nucleosome assembly [GO:0006335]; DNA replication-independent nucleosome assembly [GO:0006336]; DNA-templated transcription, initiation [GO:0006352]; telomere organization [GO:0032200]; negative regulation of megakaryocyte differentiation [GO:0045653]	DNA binding [GO:0003677]; RNA binding [GO:0003723]; protein binding [GO:0005515]; protein domain specific binding [GO:0019904]; protein heterodimerization activity [GO:0046982]	nuclear chromosome [GO:0000228]; chromosome, telomeric region [GO:0000781]; extracellular region [GO:0005576]; nucleus [GO:0005634]; nucleoplasm [GO:0005654]; membrane [GO:0016020]; extracellular exosome [GO:0070062]; nucleosome [GO:0000786]; protein-containing complex [GO:0032991]
Nafisa_SEN2	Histone H4	H4-16	NA	P62805	8.1676	3.5347	XT NP A	2023ms1276	nucleosome assembly [GO:0006334]; DNA replication-dependent nucleosome assembly [GO:0006335]; DNA replication-independent nucleosome assembly [GO:0006336]; DNA-templated transcription, initiation [GO:0006352]; telomere organization [GO:0032200]; negative regulation of megakaryocyte differentiation [GO:0045653]	DNA binding [GO:0003677]; RNA binding [GO:0003723]; protein binding [GO:0005515]; protein domain specific binding [GO:0019904]; protein heterodimerization activity [GO:0046982]	nuclear chromosome [GO:0000228]; chromosome, telomeric region [GO:0000781]; extracellular region [GO:0005576]; nucleus [GO:0005634]; nucleoplasm [GO:0005654]; membrane [GO:0016020]; extracellular exosome [GO:0070062]; nucleosome [GO:0000786]; protein-containing complex [GO:0032991]
Nafisa_SEN1	Histone H4	H4-16	NA	P62805	8.1751	3.5574	XT NP A	2023ms1276	nucleosome assembly [GO:0006334]; DNA replication-dependent nucleosome assembly [GO:0006335]; DNA replication-independent nucleosome assembly [GO:0006336]; DNA-templated transcription, initiation [GO:0006352]; telomere organization [GO:0032200]; negative regulation of megakaryocyte differentiation [GO:0045653]	DNA binding [GO:0003677]; RNA binding [GO:0003723]; protein binding [GO:0005515]; protein domain specific binding [GO:0019904]; protein heterodimerization activity [GO:0046982]	nuclear chromosome [GO:0000228]; chromosome, telomeric region [GO:0000781]; extracellular region [GO:0005576]; nucleus [GO:0005634]; nucleoplasm [GO:0005654]; membrane [GO:0016020]; extracellular exosome [GO:0070062]; nucleosome [GO:0000786]; protein-containing complex [GO:0032991]
Nafisa_PRO7	Histone H4	H4-16	NA	P62805	7.4599	2.905	XT NP A	2023ms1276	nucleosome assembly [GO:0006334]; DNA replication-dependent nucleosome assembly [GO:0006335]; DNA replication-independent nucleosome assembly [GO:0006336]; DNA-templated transcription, initiation [GO:0006352]; telomere organization [GO:0032200]; negative regulation of megakaryocyte differentiation [GO:0045653]	DNA binding [GO:0003677]; RNA binding [GO:0003723]; protein binding [GO:0005515]; protein domain specific binding [GO:0019904]; protein heterodimerization activity [GO:0046982]	nuclear chromosome [GO:0000228]; chromosome, telomeric region [GO:0000781]; extracellular region [GO:0005576]; nucleus [GO:0005634]; nucleoplasm [GO:0005654]; membrane [GO:0016020]; extracellular exosome [GO:0070062]; nucleosome [GO:0000786]; protein-containing complex [GO:0032991]
Nafisa_PRO6	Histone H4	H4-16	NA	P62805	7.4785	2.9334	XT NP A	2023ms1276	nucleosome assembly [GO:0006334]; DNA replication-dependent nucleosome assembly [GO:0006335]; DNA replication-independent nucleosome assembly [GO:0006336]; DNA-templated transcription, initiation [GO:0006352]; telomere organization [GO:0032200]; negative regulation of megakaryocyte differentiation [GO:0045653]	DNA binding [GO:0003677]; RNA binding [GO:0003723]; protein binding [GO:0005515]; protein domain specific binding [GO:0019904]; protein heterodimerization activity [GO:0046982]	nuclear chromosome [GO:0000228]; chromosome, telomeric region [GO:0000781]; extracellular region [GO:0005576]; nucleus [GO:0005634]; nucleoplasm [GO:0005654]; membrane [GO:0016020]; extracellular exosome [GO:0070062]; nucleosome [GO:0000786]; protein-containing complex [GO:0032991]
Nafisa_PRO5	Histone H4	H4-16	NA	P62805	7.4907	2.9535	XT NP A	2023ms1276	nucleosome assembly [GO:0006334]; DNA replication-dependent nucleosome assembly [GO:0006335]; DNA replication-independent nucleosome assembly [GO:0006336]; DNA-templated transcription, initiation [GO:0006352]; telomere organization [GO:0032200]; negative regulation of megakaryocyte differentiation [GO:0045653]	DNA binding [GO:0003677]; RNA binding [GO:0003723]; protein binding [GO:0005515]; protein domain specific binding [GO:0019904]; protein heterodimerization activity [GO:0046982]	nuclear chromosome [GO:0000228]; chromosome, telomeric region [GO:0000781]; extracellular region [GO:0005576]; nucleus [GO:0005634]; nucleoplasm [GO:0005654]; membrane [GO:0016020]; extracellular exosome [GO:0070062]; nucleosome [GO:0000786]; protein-containing complex [GO:0032991]
Nafisa_PRO4	Histone H4	H4-16	NA	P62805	7.5348	2.9626	XT NP A	2023ms1276	nucleosome assembly [GO:0006334]; DNA replication-dependent nucleosome assembly [GO:0006335]; DNA replication-independent nucleosome assembly [GO:0006336]; DNA-templated transcription, initiation [GO:0006352]; telomere organization [GO:0032200]; negative regulation of megakaryocyte differentiation [GO:0045653]	DNA binding [GO:0003677]; RNA binding [GO:0003723]; protein binding [GO:0005515]; protein domain specific binding [GO:0019904]; protein heterodimerization activity [GO:0046982]	nuclear chromosome [GO:0000228]; chromosome, telomeric region [GO:0000781]; extracellular region [GO:0005576]; nucleus [GO:0005634]; nucleoplasm [GO:0005654]; membrane [GO:0016020]; extracellular exosome [GO:0070062]; nucleosome [GO:0000786]; protein-containing complex [GO:0032991]
Nafisa_PRO3	Histone H4	H4-16	NA	P62805	7.587	3.0164	XT NP A	2023ms1276	nucleosome assembly [GO:0006334]; DNA replication-dependent nucleosome assembly [GO:0006335]; DNA replication-independent nucleosome assembly [GO:0006336]; DNA-templated transcription, initiation [GO:0006352]; telomere organization [GO:0032200]; negative regulation of megakaryocyte differentiation [GO:0045653]	DNA binding [GO:0003677]; RNA binding [GO:0003723]; protein binding [GO:0005515]; protein domain specific binding [GO:0019904]; protein heterodimerization activity [GO:0046982]	nuclear chromosome [GO:0000228]; chromosome, telomeric region [GO:0000781]; extracellular region [GO:0005576]; nucleus [GO:0005634]; nucleoplasm [GO:0005654]; membrane [GO:0016020]; extracellular exosome [GO:0070062]; nucleosome [GO:0000786]; protein-containing complex [GO:0032991]
Nafisa_PRO2	Histone H4	H4-16	NA	P62805	7.5365	2.9847	XT NP A	2023ms1276	nucleosome assembly [GO:0006334]; DNA replication-dependent nucleosome assembly [GO:0006335]; DNA replication-independent nucleosome assembly [GO:0006336]; DNA-templated transcription, initiation [GO:0006352]; telomere organization [GO:0032200]; negative regulation of megakaryocyte differentiation [GO:0045653]	DNA binding [GO:0003677]; RNA binding [GO:0003723]; protein binding [GO:0005515]; protein domain specific binding [GO:0019904]; protein heterodimerization activity [GO:0046982]	nuclear chromosome [GO:0000228]; chromosome, telomeric region [GO:0000781]; extracellular region [GO:0005576]; nucleus [GO:0005634]; nucleoplasm [GO:0005654]; membrane [GO:0016020]; extracellular exosome [GO:0070062]; nucleosome [GO:0000786]; protein-containing complex [GO:0032991]
Nafisa_PRO1	Histone H4	H4-16	NA	P62805	7.4305	2.8832	XT NP A	2023ms1276	nucleosome assembly [GO:0006334]; DNA replication-dependent nucleosome assembly [GO:0006335]; DNA replication-independent nucleosome assembly [GO:0006336]; DNA-templated transcription, initiation [GO:0006352]; telomere organization [GO:0032200]; negative regulation of megakaryocyte differentiation [GO:0045653]	DNA binding [GO:0003677]; RNA binding [GO:0003723]; protein binding [GO:0005515]; protein domain specific binding [GO:0019904]; protein heterodimerization activity [GO:0046982]	nuclear chromosome [GO:0000228]; chromosome, telomeric region [GO:0000781]; extracellular region [GO:0005576]; nucleus [GO:0005634]; nucleoplasm [GO:0005654]; membrane [GO:0016020]; extracellular exosome [GO:0070062]; nucleosome [GO:0000786]; protein-containing complex [GO:0032991]
Nafisa_SEN7	Methionine synthase reductase	MTRR	Q9UBK8	Q4JIJ2	4.036	-0.5767	XT NP B	2023ms1276	NA	NA	NA
Nafisa_SEN6	Methionine synthase reductase	MTRR	Q9UBK8	Q4JIJ2	4.0088	-0.6183	XT NP B	2023ms1276	NA	NA	NA
Nafisa_SEN5	Methionine synthase reductase	MTRR	Q9UBK8	Q4JIJ2	4.0148	-0.6383	XT NP B	2023ms1276	NA	NA	NA
Nafisa_SEN4	Methionine synthase reductase	MTRR	Q9UBK8	Q4JIJ2	3.9702	-0.6501	XT NP B	2023ms1276	NA	NA	NA
Nafisa_SEN3	Methionine synthase reductase	MTRR	Q9UBK8	Q4JIJ2	4.0149	-0.6048	XT NP B	2023ms1276	NA	NA	NA
Nafisa_SEN2	Methionine synthase reductase	MTRR	Q9UBK8	Q4JIJ2	4.0276	-0.6053	XT NP B	2023ms1276	NA	NA	NA
Nafisa_SEN1	Methionine synthase reductase	MTRR	Q9UBK8	Q4JIJ2	3.9824	-0.6353	XT NP B	2023ms1276	NA	NA	NA
Nafisa_PRO7	Methionine synthase reductase	MTRR	Q9UBK8	Q4JIJ2	4.1038	-0.4511	XT NP B	2023ms1276	NA	NA	NA
Nafisa_PRO6	Methionine synthase reductase	MTRR	Q9UBK8	Q4JIJ2	3.9821	-0.563	XT NP B	2023ms1276	NA	NA	NA
Nafisa_PRO5	Methionine synthase reductase	MTRR	Q9UBK8	Q4JIJ2	4.0582	-0.479	XT NP B	2023ms1276	NA	NA	NA
Nafisa_PRO4	Methionine synthase reductase	MTRR	Q9UBK8	Q4JIJ2	3.9817	-0.5905	XT NP B	2023ms1276	NA	NA	NA
Nafisa_PRO3	Methionine synthase reductase	MTRR	Q9UBK8	Q4JIJ2	4.0429	-0.5276	XT NP B	2023ms1276	NA	NA	NA
Nafisa_PRO2	Methionine synthase reductase	MTRR	Q9UBK8	Q4JIJ2	3.9966	-0.5552	XT NP B	2023ms1276	NA	NA	NA
Nafisa_PRO1	Methionine synthase reductase	MTRR	Q9UBK8	Q4JIJ2	3.8678	-0.6795	XT NP B	2023ms1276	NA	NA	NA
Nafisa_SEN7	POC1 centriolar protein homolog A;POC1 centriolar protein homolog A;Isoform of Q8NBT0, Isoform 2 of POC1 centriolar protein homolog A;Isoform of Q8NBT0, Isoform 3 of POC1 centriolar protein homolog A	POC1A;POC1A;POC1A;POC1A	NA	Q2TBP4;Q8NBT0;Q8NBT0-2;Q8NBT0-3	3.8892	-0.7235	XT NP A	2023ms1276	; ; ;	; ; ;	; ; ;
Nafisa_SEN6	POC1 centriolar protein homolog A;POC1 centriolar protein homolog A;Isoform of Q8NBT0, Isoform 2 of POC1 centriolar protein homolog A;Isoform of Q8NBT0, Isoform 3 of POC1 centriolar protein homolog A	POC1A;POC1A;POC1A;POC1A	NA	Q2TBP4;Q8NBT0;Q8NBT0-2;Q8NBT0-3	3.6112	-1.0159	XT NP A	2023ms1276	; ; ;	; ; ;	; ; ;
Nafisa_SEN5	POC1 centriolar protein homolog A;POC1 centriolar protein homolog A;Isoform of Q8NBT0, Isoform 2 of POC1 centriolar protein homolog A;Isoform of Q8NBT0, Isoform 3 of POC1 centriolar protein homolog A	POC1A;POC1A;POC1A;POC1A	NA	Q2TBP4;Q8NBT0;Q8NBT0-2;Q8NBT0-3	3.7628	-0.8903	XT NP A	2023ms1276	; ; ;	; ; ;	; ; ;
Nafisa_SEN4	POC1 centriolar protein homolog A;POC1 centriolar protein homolog A;Isoform of Q8NBT0, Isoform 2 of POC1 centriolar protein homolog A;Isoform of Q8NBT0, Isoform 3 of POC1 centriolar protein homolog A	POC1A;POC1A;POC1A;POC1A	NA	Q2TBP4;Q8NBT0;Q8NBT0-2;Q8NBT0-3	3.8183	-0.8021	XT NP A	2023ms1276	; ; ;	; ; ;	; ; ;
Nafisa_SEN3	POC1 centriolar protein homolog A;POC1 centriolar protein homolog A;Isoform of Q8NBT0, Isoform 2 of POC1 centriolar protein homolog A;Isoform of Q8NBT0, Isoform 3 of POC1 centriolar protein homolog A	POC1A;POC1A;POC1A;POC1A	NA	Q2TBP4;Q8NBT0;Q8NBT0-2;Q8NBT0-3	3.5226	-1.0971	XT NP A	2023ms1276	; ; ;	; ; ;	; ; ;
Nafisa_SEN2	POC1 centriolar protein homolog A;POC1 centriolar protein homolog A;Isoform of Q8NBT0, Isoform 2 of POC1 centriolar protein homolog A;Isoform of Q8NBT0, Isoform 3 of POC1 centriolar protein homolog A	POC1A;POC1A;POC1A;POC1A	NA	Q2TBP4;Q8NBT0;Q8NBT0-2;Q8NBT0-3	3.8246	-0.8083	XT NP A	2023ms1276	; ; ;	; ; ;	; ; ;
Nafisa_SEN1	POC1 centriolar protein homolog A;POC1 centriolar protein homolog A;Isoform of Q8NBT0, Isoform 2 of POC1 centriolar protein homolog A;Isoform of Q8NBT0, Isoform 3 of POC1 centriolar protein homolog A	POC1A;POC1A;POC1A;POC1A	NA	Q2TBP4;Q8NBT0;Q8NBT0-2;Q8NBT0-3	3.586	-1.0317	XT NP A	2023ms1276	; ; ;	; ; ;	; ; ;
Nafisa_PRO1	POC1 centriolar protein homolog A;POC1 centriolar protein homolog A;Isoform of Q8NBT0, Isoform 2 of POC1 centriolar protein homolog A;Isoform of Q8NBT0, Isoform 3 of POC1 centriolar protein homolog A	POC1A;POC1A;POC1A;POC1A	NA	Q2TBP4;Q8NBT0;Q8NBT0-2;Q8NBT0-3	3.7532	-0.7941	XT NP A	2023ms1276	; ; ;	; ; ;	; ; ;
Nafisa_SEN7	Proteasome subunit beta type-3;Proteasome subunit beta type-3	PSMB3;PSMB3	NA	P33672;P49720	4.4994	-0.1134	XT NP B	2023ms1276	;	;	;
Nafisa_SEN6	Proteasome subunit beta type-3;Proteasome subunit beta type-3	PSMB3;PSMB3	NA	P33672;P49720	4.4011	-0.226	XT NP B	2023ms1276	;	;	;
Nafisa_SEN5	Proteasome subunit beta type-3;Proteasome subunit beta type-3	PSMB3;PSMB3	NA	P33672;P49720	4.4491	-0.204	XT NP B	2023ms1276	;	;	;
Nafisa_SEN4	Proteasome subunit beta type-3;Proteasome subunit beta type-3	PSMB3;PSMB3	NA	P33672;P49720	4.4941	-0.1262	XT NP B	2023ms1276	;	;	;
Nafisa_SEN3	Proteasome subunit beta type-3;Proteasome subunit beta type-3	PSMB3;PSMB3	NA	P33672;P49720	4.3852	-0.2344	XT NP B	2023ms1276	;	;	;
Nafisa_SEN2	Proteasome subunit beta type-3;Proteasome subunit beta type-3	PSMB3;PSMB3	NA	P33672;P49720	4.5179	-0.115	XT NP B	2023ms1276	;	;	;
Nafisa_SEN1	Proteasome subunit beta type-3;Proteasome subunit beta type-3	PSMB3;PSMB3	NA	P33672;P49720	4.3942	-0.2235	XT NP B	2023ms1276	;	;	;
Nafisa_PRO7	Proteasome subunit beta type-3;Proteasome subunit beta type-3	PSMB3;PSMB3	NA	P33672;P49720	4.3303	-0.2246	XT NP B	2023ms1276	;	;	;
Nafisa_PRO6	Proteasome subunit beta type-3;Proteasome subunit beta type-3	PSMB3;PSMB3	NA	P33672;P49720	4.2861	-0.2589	XT NP B	2023ms1276	;	;	;
Nafisa_PRO5	Proteasome subunit beta type-3;Proteasome subunit beta type-3	PSMB3;PSMB3	NA	P33672;P49720	4.2167	-0.3204	XT NP B	2023ms1276	;	;	;
Nafisa_PRO4	Proteasome subunit beta type-3;Proteasome subunit beta type-3	PSMB3;PSMB3	NA	P33672;P49720	4.2322	-0.3401	XT NP B	2023ms1276	;	;	;
Nafisa_PRO3	Proteasome subunit beta type-3;Proteasome subunit beta type-3	PSMB3;PSMB3	NA	P33672;P49720	4.2671	-0.3034	XT NP B	2023ms1276	;	;	;
Nafisa_PRO2	Proteasome subunit beta type-3;Proteasome subunit beta type-3	PSMB3;PSMB3	NA	P33672;P49720	4.3551	-0.1966	XT NP B	2023ms1276	;	;	;
Nafisa_PRO1	Proteasome subunit beta type-3;Proteasome subunit beta type-3	PSMB3;PSMB3	NA	P33672;P49720	4.3504	-0.1969	XT NP B	2023ms1276	;	;	;
Nafisa_SEN7	C-type lectin domain containing 11A	CLEC11A	Q9Y240	A5D7L1	6.4112	1.7985	XT NP B	2023ms1276	NA	NA	NA
Nafisa_SEN6	C-type lectin domain containing 11A	CLEC11A	Q9Y240	A5D7L1	6.4167	1.7896	XT NP B	2023ms1276	NA	NA	NA
Nafisa_SEN5	C-type lectin domain containing 11A	CLEC11A	Q9Y240	A5D7L1	6.403	1.7499	XT NP B	2023ms1276	NA	NA	NA
Nafisa_SEN4	C-type lectin domain containing 11A	CLEC11A	Q9Y240	A5D7L1	6.3994	1.779	XT NP B	2023ms1276	NA	NA	NA
Nafisa_SEN3	C-type lectin domain containing 11A	CLEC11A	Q9Y240	A5D7L1	6.4113	1.7916	XT NP B	2023ms1276	NA	NA	NA
Nafisa_SEN2	C-type lectin domain containing 11A	CLEC11A	Q9Y240	A5D7L1	6.3966	1.7637	XT NP B	2023ms1276	NA	NA	NA
Nafisa_SEN1	C-type lectin domain containing 11A	CLEC11A	Q9Y240	A5D7L1	6.4372	1.8195	XT NP B	2023ms1276	NA	NA	NA
Nafisa_PRO7	C-type lectin domain containing 11A	CLEC11A	Q9Y240	A5D7L1	6.4449	1.89	XT NP B	2023ms1276	NA	NA	NA
Nafisa_PRO6	C-type lectin domain containing 11A	CLEC11A	Q9Y240	A5D7L1	6.4292	1.8842	XT NP B	2023ms1276	NA	NA	NA
Nafisa_PRO5	C-type lectin domain containing 11A	CLEC11A	Q9Y240	A5D7L1	6.4252	1.888	XT NP B	2023ms1276	NA	NA	NA
Nafisa_PRO4	C-type lectin domain containing 11A	CLEC11A	Q9Y240	A5D7L1	6.4334	1.8612	XT NP B	2023ms1276	NA	NA	NA
Nafisa_PRO3	C-type lectin domain containing 11A	CLEC11A	Q9Y240	A5D7L1	6.4031	1.8326	XT NP B	2023ms1276	NA	NA	NA
Nafisa_PRO2	C-type lectin domain containing 11A	CLEC11A	Q9Y240	A5D7L1	6.405	1.8532	XT NP B	2023ms1276	NA	NA	NA
Nafisa_PRO1	C-type lectin domain containing 11A	CLEC11A	Q9Y240	A5D7L1	6.4131	1.8658	XT NP B	2023ms1276	NA	NA	NA
Nafisa_SEN7	ADP-ribosylation factor 1;ADP-ribosylation factor 1	ARF1;ARF1	NA	P84077;P84080	6.2183	1.6055	XT NP B	2023ms1276	regulation of receptor internalization [GO:0002090]; cellular copper ion homeostasis [GO:0006878]; actin filament organization [GO:0007015]; regulation of Arp2/3 complex-mediated actin nucleation [GO:0034315]; very-low-density lipoprotein particle assembly [GO:0034379]; positive regulation of endocytosis [GO:0045807]; positive regulation of calcium ion-dependent exocytosis [GO:0045956]; positive regulation of protein secretion [GO:0050714]; regulation of catalytic activity [GO:0050790]; Golgi to transport vesicle transport [GO:0055108]; long-term synaptic depression [GO:0060292]; positive regulation of dendritic spine development [GO:0060999]; synaptic vesicle budding [GO:0070142]; dendritic spine organization [GO:0097061]; lysosomal membrane organization [GO:0097212]; cellular response to virus [GO:0098586]; postsynaptic actin cytoskeleton organization [GO:0098974]; positive regulation of sodium ion transmembrane transport [GO:1902307]; positive regulation of late endosome to lysosome transport [GO:1902824]; positive regulation of ER to Golgi vesicle-mediated transport [GO:1902953]; regulation of phospholipid metabolic process [GO:1903725]; mitotic cleavage furrow ingression [GO:1990386]; intracellular protein transport [GO:0006886]; vesicle-mediated transport [GO:0016192];	magnesium ion binding [GO:0000287]; RNA binding [GO:0003723]; GTPase activity [GO:0003924]; protein binding [GO:0005515]; GDP binding [GO:0019003]; protein domain specific binding [GO:0019904]; phospholipase D activator activity [GO:1990583]; GTP binding [GO:0005525];	Golgi membrane [GO:0000139]; late endosome [GO:0005770]; peroxisomal membrane [GO:0005778]; trans-Golgi network [GO:0005802]; cytosol [GO:0005829]; focal adhesion [GO:0005925]; postsynaptic density [GO:0014069]; sarcomere [GO:0030017]; COPI-coated vesicle [GO:0030137]; cell leading edge [GO:0031252]; neuron projection [GO:0043005]; perinuclear region of cytoplasm [GO:0048471]; extracellular exosome [GO:0070062]; glutamatergic synapse [GO:0098978]; protein-containing complex [GO:0032991]; plasma membrane [GO:0005886]; cytoplasm [GO:0005737];
Nafisa_SEN6	ADP-ribosylation factor 1;ADP-ribosylation factor 1	ARF1;ARF1	NA	P84077;P84080	6.2652	1.6381	XT NP B	2023ms1276	regulation of receptor internalization [GO:0002090]; cellular copper ion homeostasis [GO:0006878]; actin filament organization [GO:0007015]; regulation of Arp2/3 complex-mediated actin nucleation [GO:0034315]; very-low-density lipoprotein particle assembly [GO:0034379]; positive regulation of endocytosis [GO:0045807]; positive regulation of calcium ion-dependent exocytosis [GO:0045956]; positive regulation of protein secretion [GO:0050714]; regulation of catalytic activity [GO:0050790]; Golgi to transport vesicle transport [GO:0055108]; long-term synaptic depression [GO:0060292]; positive regulation of dendritic spine development [GO:0060999]; synaptic vesicle budding [GO:0070142]; dendritic spine organization [GO:0097061]; lysosomal membrane organization [GO:0097212]; cellular response to virus [GO:0098586]; postsynaptic actin cytoskeleton organization [GO:0098974]; positive regulation of sodium ion transmembrane transport [GO:1902307]; positive regulation of late endosome to lysosome transport [GO:1902824]; positive regulation of ER to Golgi vesicle-mediated transport [GO:1902953]; regulation of phospholipid metabolic process [GO:1903725]; mitotic cleavage furrow ingression [GO:1990386]; intracellular protein transport [GO:0006886]; vesicle-mediated transport [GO:0016192];	magnesium ion binding [GO:0000287]; RNA binding [GO:0003723]; GTPase activity [GO:0003924]; protein binding [GO:0005515]; GDP binding [GO:0019003]; protein domain specific binding [GO:0019904]; phospholipase D activator activity [GO:1990583]; GTP binding [GO:0005525];	Golgi membrane [GO:0000139]; late endosome [GO:0005770]; peroxisomal membrane [GO:0005778]; trans-Golgi network [GO:0005802]; cytosol [GO:0005829]; focal adhesion [GO:0005925]; postsynaptic density [GO:0014069]; sarcomere [GO:0030017]; COPI-coated vesicle [GO:0030137]; cell leading edge [GO:0031252]; neuron projection [GO:0043005]; perinuclear region of cytoplasm [GO:0048471]; extracellular exosome [GO:0070062]; glutamatergic synapse [GO:0098978]; protein-containing complex [GO:0032991]; plasma membrane [GO:0005886]; cytoplasm [GO:0005737];
Nafisa_SEN5	ADP-ribosylation factor 1;ADP-ribosylation factor 1	ARF1;ARF1	NA	P84077;P84080	6.3075	1.6544	XT NP B	2023ms1276	regulation of receptor internalization [GO:0002090]; cellular copper ion homeostasis [GO:0006878]; actin filament organization [GO:0007015]; regulation of Arp2/3 complex-mediated actin nucleation [GO:0034315]; very-low-density lipoprotein particle assembly [GO:0034379]; positive regulation of endocytosis [GO:0045807]; positive regulation of calcium ion-dependent exocytosis [GO:0045956]; positive regulation of protein secretion [GO:0050714]; regulation of catalytic activity [GO:0050790]; Golgi to transport vesicle transport [GO:0055108]; long-term synaptic depression [GO:0060292]; positive regulation of dendritic spine development [GO:0060999]; synaptic vesicle budding [GO:0070142]; dendritic spine organization [GO:0097061]; lysosomal membrane organization [GO:0097212]; cellular response to virus [GO:0098586]; postsynaptic actin cytoskeleton organization [GO:0098974]; positive regulation of sodium ion transmembrane transport [GO:1902307]; positive regulation of late endosome to lysosome transport [GO:1902824]; positive regulation of ER to Golgi vesicle-mediated transport [GO:1902953]; regulation of phospholipid metabolic process [GO:1903725]; mitotic cleavage furrow ingression [GO:1990386]; intracellular protein transport [GO:0006886]; vesicle-mediated transport [GO:0016192];	magnesium ion binding [GO:0000287]; RNA binding [GO:0003723]; GTPase activity [GO:0003924]; protein binding [GO:0005515]; GDP binding [GO:0019003]; protein domain specific binding [GO:0019904]; phospholipase D activator activity [GO:1990583]; GTP binding [GO:0005525];	Golgi membrane [GO:0000139]; late endosome [GO:0005770]; peroxisomal membrane [GO:0005778]; trans-Golgi network [GO:0005802]; cytosol [GO:0005829]; focal adhesion [GO:0005925]; postsynaptic density [GO:0014069]; sarcomere [GO:0030017]; COPI-coated vesicle [GO:0030137]; cell leading edge [GO:0031252]; neuron projection [GO:0043005]; perinuclear region of cytoplasm [GO:0048471]; extracellular exosome [GO:0070062]; glutamatergic synapse [GO:0098978]; protein-containing complex [GO:0032991]; plasma membrane [GO:0005886]; cytoplasm [GO:0005737];
Nafisa_SEN4	ADP-ribosylation factor 1;ADP-ribosylation factor 1	ARF1;ARF1	NA	P84077;P84080	6.2344	1.614	XT NP B	2023ms1276	regulation of receptor internalization [GO:0002090]; cellular copper ion homeostasis [GO:0006878]; actin filament organization [GO:0007015]; regulation of Arp2/3 complex-mediated actin nucleation [GO:0034315]; very-low-density lipoprotein particle assembly [GO:0034379]; positive regulation of endocytosis [GO:0045807]; positive regulation of calcium ion-dependent exocytosis [GO:0045956]; positive regulation of protein secretion [GO:0050714]; regulation of catalytic activity [GO:0050790]; Golgi to transport vesicle transport [GO:0055108]; long-term synaptic depression [GO:0060292]; positive regulation of dendritic spine development [GO:0060999]; synaptic vesicle budding [GO:0070142]; dendritic spine organization [GO:0097061]; lysosomal membrane organization [GO:0097212]; cellular response to virus [GO:0098586]; postsynaptic actin cytoskeleton organization [GO:0098974]; positive regulation of sodium ion transmembrane transport [GO:1902307]; positive regulation of late endosome to lysosome transport [GO:1902824]; positive regulation of ER to Golgi vesicle-mediated transport [GO:1902953]; regulation of phospholipid metabolic process [GO:1903725]; mitotic cleavage furrow ingression [GO:1990386]; intracellular protein transport [GO:0006886]; vesicle-mediated transport [GO:0016192];	magnesium ion binding [GO:0000287]; RNA binding [GO:0003723]; GTPase activity [GO:0003924]; protein binding [GO:0005515]; GDP binding [GO:0019003]; protein domain specific binding [GO:0019904]; phospholipase D activator activity [GO:1990583]; GTP binding [GO:0005525];	Golgi membrane [GO:0000139]; late endosome [GO:0005770]; peroxisomal membrane [GO:0005778]; trans-Golgi network [GO:0005802]; cytosol [GO:0005829]; focal adhesion [GO:0005925]; postsynaptic density [GO:0014069]; sarcomere [GO:0030017]; COPI-coated vesicle [GO:0030137]; cell leading edge [GO:0031252]; neuron projection [GO:0043005]; perinuclear region of cytoplasm [GO:0048471]; extracellular exosome [GO:0070062]; glutamatergic synapse [GO:0098978]; protein-containing complex [GO:0032991]; plasma membrane [GO:0005886]; cytoplasm [GO:0005737];
Nafisa_SEN3	ADP-ribosylation factor 1;ADP-ribosylation factor 1	ARF1;ARF1	NA	P84077;P84080	6.217	1.5973	XT NP B	2023ms1276	regulation of receptor internalization [GO:0002090]; cellular copper ion homeostasis [GO:0006878]; actin filament organization [GO:0007015]; regulation of Arp2/3 complex-mediated actin nucleation [GO:0034315]; very-low-density lipoprotein particle assembly [GO:0034379]; positive regulation of endocytosis [GO:0045807]; positive regulation of calcium ion-dependent exocytosis [GO:0045956]; positive regulation of protein secretion [GO:0050714]; regulation of catalytic activity [GO:0050790]; Golgi to transport vesicle transport [GO:0055108]; long-term synaptic depression [GO:0060292]; positive regulation of dendritic spine development [GO:0060999]; synaptic vesicle budding [GO:0070142]; dendritic spine organization [GO:0097061]; lysosomal membrane organization [GO:0097212]; cellular response to virus [GO:0098586]; postsynaptic actin cytoskeleton organization [GO:0098974]; positive regulation of sodium ion transmembrane transport [GO:1902307]; positive regulation of late endosome to lysosome transport [GO:1902824]; positive regulation of ER to Golgi vesicle-mediated transport [GO:1902953]; regulation of phospholipid metabolic process [GO:1903725]; mitotic cleavage furrow ingression [GO:1990386]; intracellular protein transport [GO:0006886]; vesicle-mediated transport [GO:0016192];	magnesium ion binding [GO:0000287]; RNA binding [GO:0003723]; GTPase activity [GO:0003924]; protein binding [GO:0005515]; GDP binding [GO:0019003]; protein domain specific binding [GO:0019904]; phospholipase D activator activity [GO:1990583]; GTP binding [GO:0005525];	Golgi membrane [GO:0000139]; late endosome [GO:0005770]; peroxisomal membrane [GO:0005778]; trans-Golgi network [GO:0005802]; cytosol [GO:0005829]; focal adhesion [GO:0005925]; postsynaptic density [GO:0014069]; sarcomere [GO:0030017]; COPI-coated vesicle [GO:0030137]; cell leading edge [GO:0031252]; neuron projection [GO:0043005]; perinuclear region of cytoplasm [GO:0048471]; extracellular exosome [GO:0070062]; glutamatergic synapse [GO:0098978]; protein-containing complex [GO:0032991]; plasma membrane [GO:0005886]; cytoplasm [GO:0005737];
Nafisa_SEN2	ADP-ribosylation factor 1;ADP-ribosylation factor 1	ARF1;ARF1	NA	P84077;P84080	6.264	1.6311	XT NP B	2023ms1276	regulation of receptor internalization [GO:0002090]; cellular copper ion homeostasis [GO:0006878]; actin filament organization [GO:0007015]; regulation of Arp2/3 complex-mediated actin nucleation [GO:0034315]; very-low-density lipoprotein particle assembly [GO:0034379]; positive regulation of endocytosis [GO:0045807]; positive regulation of calcium ion-dependent exocytosis [GO:0045956]; positive regulation of protein secretion [GO:0050714]; regulation of catalytic activity [GO:0050790]; Golgi to transport vesicle transport [GO:0055108]; long-term synaptic depression [GO:0060292]; positive regulation of dendritic spine development [GO:0060999]; synaptic vesicle budding [GO:0070142]; dendritic spine organization [GO:0097061]; lysosomal membrane organization [GO:0097212]; cellular response to virus [GO:0098586]; postsynaptic actin cytoskeleton organization [GO:0098974]; positive regulation of sodium ion transmembrane transport [GO:1902307]; positive regulation of late endosome to lysosome transport [GO:1902824]; positive regulation of ER to Golgi vesicle-mediated transport [GO:1902953]; regulation of phospholipid metabolic process [GO:1903725]; mitotic cleavage furrow ingression [GO:1990386]; intracellular protein transport [GO:0006886]; vesicle-mediated transport [GO:0016192];	magnesium ion binding [GO:0000287]; RNA binding [GO:0003723]; GTPase activity [GO:0003924]; protein binding [GO:0005515]; GDP binding [GO:0019003]; protein domain specific binding [GO:0019904]; phospholipase D activator activity [GO:1990583]; GTP binding [GO:0005525];	Golgi membrane [GO:0000139]; late endosome [GO:0005770]; peroxisomal membrane [GO:0005778]; trans-Golgi network [GO:0005802]; cytosol [GO:0005829]; focal adhesion [GO:0005925]; postsynaptic density [GO:0014069]; sarcomere [GO:0030017]; COPI-coated vesicle [GO:0030137]; cell leading edge [GO:0031252]; neuron projection [GO:0043005]; perinuclear region of cytoplasm [GO:0048471]; extracellular exosome [GO:0070062]; glutamatergic synapse [GO:0098978]; protein-containing complex [GO:0032991]; plasma membrane [GO:0005886]; cytoplasm [GO:0005737];
Nafisa_SEN1	ADP-ribosylation factor 1;ADP-ribosylation factor 1	ARF1;ARF1	NA	P84077;P84080	6.2711	1.6534	XT NP B	2023ms1276	regulation of receptor internalization [GO:0002090]; cellular copper ion homeostasis [GO:0006878]; actin filament organization [GO:0007015]; regulation of Arp2/3 complex-mediated actin nucleation [GO:0034315]; very-low-density lipoprotein particle assembly [GO:0034379]; positive regulation of endocytosis [GO:0045807]; positive regulation of calcium ion-dependent exocytosis [GO:0045956]; positive regulation of protein secretion [GO:0050714]; regulation of catalytic activity [GO:0050790]; Golgi to transport vesicle transport [GO:0055108]; long-term synaptic depression [GO:0060292]; positive regulation of dendritic spine development [GO:0060999]; synaptic vesicle budding [GO:0070142]; dendritic spine organization [GO:0097061]; lysosomal membrane organization [GO:0097212]; cellular response to virus [GO:0098586]; postsynaptic actin cytoskeleton organization [GO:0098974]; positive regulation of sodium ion transmembrane transport [GO:1902307]; positive regulation of late endosome to lysosome transport [GO:1902824]; positive regulation of ER to Golgi vesicle-mediated transport [GO:1902953]; regulation of phospholipid metabolic process [GO:1903725]; mitotic cleavage furrow ingression [GO:1990386]; intracellular protein transport [GO:0006886]; vesicle-mediated transport [GO:0016192];	magnesium ion binding [GO:0000287]; RNA binding [GO:0003723]; GTPase activity [GO:0003924]; protein binding [GO:0005515]; GDP binding [GO:0019003]; protein domain specific binding [GO:0019904]; phospholipase D activator activity [GO:1990583]; GTP binding [GO:0005525];	Golgi membrane [GO:0000139]; late endosome [GO:0005770]; peroxisomal membrane [GO:0005778]; trans-Golgi network [GO:0005802]; cytosol [GO:0005829]; focal adhesion [GO:0005925]; postsynaptic density [GO:0014069]; sarcomere [GO:0030017]; COPI-coated vesicle [GO:0030137]; cell leading edge [GO:0031252]; neuron projection [GO:0043005]; perinuclear region of cytoplasm [GO:0048471]; extracellular exosome [GO:0070062]; glutamatergic synapse [GO:0098978]; protein-containing complex [GO:0032991]; plasma membrane [GO:0005886]; cytoplasm [GO:0005737];
Nafisa_PRO7	ADP-ribosylation factor 1;ADP-ribosylation factor 1	ARF1;ARF1	NA	P84077;P84080	5.9554	1.4005	XT NP B	2023ms1276	regulation of receptor internalization [GO:0002090]; cellular copper ion homeostasis [GO:0006878]; actin filament organization [GO:0007015]; regulation of Arp2/3 complex-mediated actin nucleation [GO:0034315]; very-low-density lipoprotein particle assembly [GO:0034379]; positive regulation of endocytosis [GO:0045807]; positive regulation of calcium ion-dependent exocytosis [GO:0045956]; positive regulation of protein secretion [GO:0050714]; regulation of catalytic activity [GO:0050790]; Golgi to transport vesicle transport [GO:0055108]; long-term synaptic depression [GO:0060292]; positive regulation of dendritic spine development [GO:0060999]; synaptic vesicle budding [GO:0070142]; dendritic spine organization [GO:0097061]; lysosomal membrane organization [GO:0097212]; cellular response to virus [GO:0098586]; postsynaptic actin cytoskeleton organization [GO:0098974]; positive regulation of sodium ion transmembrane transport [GO:1902307]; positive regulation of late endosome to lysosome transport [GO:1902824]; positive regulation of ER to Golgi vesicle-mediated transport [GO:1902953]; regulation of phospholipid metabolic process [GO:1903725]; mitotic cleavage furrow ingression [GO:1990386]; intracellular protein transport [GO:0006886]; vesicle-mediated transport [GO:0016192];	magnesium ion binding [GO:0000287]; RNA binding [GO:0003723]; GTPase activity [GO:0003924]; protein binding [GO:0005515]; GDP binding [GO:0019003]; protein domain specific binding [GO:0019904]; phospholipase D activator activity [GO:1990583]; GTP binding [GO:0005525];	Golgi membrane [GO:0000139]; late endosome [GO:0005770]; peroxisomal membrane [GO:0005778]; trans-Golgi network [GO:0005802]; cytosol [GO:0005829]; focal adhesion [GO:0005925]; postsynaptic density [GO:0014069]; sarcomere [GO:0030017]; COPI-coated vesicle [GO:0030137]; cell leading edge [GO:0031252]; neuron projection [GO:0043005]; perinuclear region of cytoplasm [GO:0048471]; extracellular exosome [GO:0070062]; glutamatergic synapse [GO:0098978]; protein-containing complex [GO:0032991]; plasma membrane [GO:0005886]; cytoplasm [GO:0005737];
Nafisa_PRO6	ADP-ribosylation factor 1;ADP-ribosylation factor 1	ARF1;ARF1	NA	P84077;P84080	5.9378	1.3927	XT NP B	2023ms1276	regulation of receptor internalization [GO:0002090]; cellular copper ion homeostasis [GO:0006878]; actin filament organization [GO:0007015]; regulation of Arp2/3 complex-mediated actin nucleation [GO:0034315]; very-low-density lipoprotein particle assembly [GO:0034379]; positive regulation of endocytosis [GO:0045807]; positive regulation of calcium ion-dependent exocytosis [GO:0045956]; positive regulation of protein secretion [GO:0050714]; regulation of catalytic activity [GO:0050790]; Golgi to transport vesicle transport [GO:0055108]; long-term synaptic depression [GO:0060292]; positive regulation of dendritic spine development [GO:0060999]; synaptic vesicle budding [GO:0070142]; dendritic spine organization [GO:0097061]; lysosomal membrane organization [GO:0097212]; cellular response to virus [GO:0098586]; postsynaptic actin cytoskeleton organization [GO:0098974]; positive regulation of sodium ion transmembrane transport [GO:1902307]; positive regulation of late endosome to lysosome transport [GO:1902824]; positive regulation of ER to Golgi vesicle-mediated transport [GO:1902953]; regulation of phospholipid metabolic process [GO:1903725]; mitotic cleavage furrow ingression [GO:1990386]; intracellular protein transport [GO:0006886]; vesicle-mediated transport [GO:0016192];	magnesium ion binding [GO:0000287]; RNA binding [GO:0003723]; GTPase activity [GO:0003924]; protein binding [GO:0005515]; GDP binding [GO:0019003]; protein domain specific binding [GO:0019904]; phospholipase D activator activity [GO:1990583]; GTP binding [GO:0005525];	Golgi membrane [GO:0000139]; late endosome [GO:0005770]; peroxisomal membrane [GO:0005778]; trans-Golgi network [GO:0005802]; cytosol [GO:0005829]; focal adhesion [GO:0005925]; postsynaptic density [GO:0014069]; sarcomere [GO:0030017]; COPI-coated vesicle [GO:0030137]; cell leading edge [GO:0031252]; neuron projection [GO:0043005]; perinuclear region of cytoplasm [GO:0048471]; extracellular exosome [GO:0070062]; glutamatergic synapse [GO:0098978]; protein-containing complex [GO:0032991]; plasma membrane [GO:0005886]; cytoplasm [GO:0005737];
Nafisa_PRO5	ADP-ribosylation factor 1;ADP-ribosylation factor 1	ARF1;ARF1	NA	P84077;P84080	5.9308	1.3936	XT NP B	2023ms1276	regulation of receptor internalization [GO:0002090]; cellular copper ion homeostasis [GO:0006878]; actin filament organization [GO:0007015]; regulation of Arp2/3 complex-mediated actin nucleation [GO:0034315]; very-low-density lipoprotein particle assembly [GO:0034379]; positive regulation of endocytosis [GO:0045807]; positive regulation of calcium ion-dependent exocytosis [GO:0045956]; positive regulation of protein secretion [GO:0050714]; regulation of catalytic activity [GO:0050790]; Golgi to transport vesicle transport [GO:0055108]; long-term synaptic depression [GO:0060292]; positive regulation of dendritic spine development [GO:0060999]; synaptic vesicle budding [GO:0070142]; dendritic spine organization [GO:0097061]; lysosomal membrane organization [GO:0097212]; cellular response to virus [GO:0098586]; postsynaptic actin cytoskeleton organization [GO:0098974]; positive regulation of sodium ion transmembrane transport [GO:1902307]; positive regulation of late endosome to lysosome transport [GO:1902824]; positive regulation of ER to Golgi vesicle-mediated transport [GO:1902953]; regulation of phospholipid metabolic process [GO:1903725]; mitotic cleavage furrow ingression [GO:1990386]; intracellular protein transport [GO:0006886]; vesicle-mediated transport [GO:0016192];	magnesium ion binding [GO:0000287]; RNA binding [GO:0003723]; GTPase activity [GO:0003924]; protein binding [GO:0005515]; GDP binding [GO:0019003]; protein domain specific binding [GO:0019904]; phospholipase D activator activity [GO:1990583]; GTP binding [GO:0005525];	Golgi membrane [GO:0000139]; late endosome [GO:0005770]; peroxisomal membrane [GO:0005778]; trans-Golgi network [GO:0005802]; cytosol [GO:0005829]; focal adhesion [GO:0005925]; postsynaptic density [GO:0014069]; sarcomere [GO:0030017]; COPI-coated vesicle [GO:0030137]; cell leading edge [GO:0031252]; neuron projection [GO:0043005]; perinuclear region of cytoplasm [GO:0048471]; extracellular exosome [GO:0070062]; glutamatergic synapse [GO:0098978]; protein-containing complex [GO:0032991]; plasma membrane [GO:0005886]; cytoplasm [GO:0005737];
Nafisa_PRO4	ADP-ribosylation factor 1;ADP-ribosylation factor 1	ARF1;ARF1	NA	P84077;P84080	5.9637	1.3915	XT NP B	2023ms1276	regulation of receptor internalization [GO:0002090]; cellular copper ion homeostasis [GO:0006878]; actin filament organization [GO:0007015]; regulation of Arp2/3 complex-mediated actin nucleation [GO:0034315]; very-low-density lipoprotein particle assembly [GO:0034379]; positive regulation of endocytosis [GO:0045807]; positive regulation of calcium ion-dependent exocytosis [GO:0045956]; positive regulation of protein secretion [GO:0050714]; regulation of catalytic activity [GO:0050790]; Golgi to transport vesicle transport [GO:0055108]; long-term synaptic depression [GO:0060292]; positive regulation of dendritic spine development [GO:0060999]; synaptic vesicle budding [GO:0070142]; dendritic spine organization [GO:0097061]; lysosomal membrane organization [GO:0097212]; cellular response to virus [GO:0098586]; postsynaptic actin cytoskeleton organization [GO:0098974]; positive regulation of sodium ion transmembrane transport [GO:1902307]; positive regulation of late endosome to lysosome transport [GO:1902824]; positive regulation of ER to Golgi vesicle-mediated transport [GO:1902953]; regulation of phospholipid metabolic process [GO:1903725]; mitotic cleavage furrow ingression [GO:1990386]; intracellular protein transport [GO:0006886]; vesicle-mediated transport [GO:0016192];	magnesium ion binding [GO:0000287]; RNA binding [GO:0003723]; GTPase activity [GO:0003924]; protein binding [GO:0005515]; GDP binding [GO:0019003]; protein domain specific binding [GO:0019904]; phospholipase D activator activity [GO:1990583]; GTP binding [GO:0005525];	Golgi membrane [GO:0000139]; late endosome [GO:0005770]; peroxisomal membrane [GO:0005778]; trans-Golgi network [GO:0005802]; cytosol [GO:0005829]; focal adhesion [GO:0005925]; postsynaptic density [GO:0014069]; sarcomere [GO:0030017]; COPI-coated vesicle [GO:0030137]; cell leading edge [GO:0031252]; neuron projection [GO:0043005]; perinuclear region of cytoplasm [GO:0048471]; extracellular exosome [GO:0070062]; glutamatergic synapse [GO:0098978]; protein-containing complex [GO:0032991]; plasma membrane [GO:0005886]; cytoplasm [GO:0005737];
Nafisa_PRO3	ADP-ribosylation factor 1;ADP-ribosylation factor 1	ARF1;ARF1	NA	P84077;P84080	5.9735	1.403	XT NP B	2023ms1276	regulation of receptor internalization [GO:0002090]; cellular copper ion homeostasis [GO:0006878]; actin filament organization [GO:0007015]; regulation of Arp2/3 complex-mediated actin nucleation [GO:0034315]; very-low-density lipoprotein particle assembly [GO:0034379]; positive regulation of endocytosis [GO:0045807]; positive regulation of calcium ion-dependent exocytosis [GO:0045956]; positive regulation of protein secretion [GO:0050714]; regulation of catalytic activity [GO:0050790]; Golgi to transport vesicle transport [GO:0055108]; long-term synaptic depression [GO:0060292]; positive regulation of dendritic spine development [GO:0060999]; synaptic vesicle budding [GO:0070142]; dendritic spine organization [GO:0097061]; lysosomal membrane organization [GO:0097212]; cellular response to virus [GO:0098586]; postsynaptic actin cytoskeleton organization [GO:0098974]; positive regulation of sodium ion transmembrane transport [GO:1902307]; positive regulation of late endosome to lysosome transport [GO:1902824]; positive regulation of ER to Golgi vesicle-mediated transport [GO:1902953]; regulation of phospholipid metabolic process [GO:1903725]; mitotic cleavage furrow ingression [GO:1990386]; intracellular protein transport [GO:0006886]; vesicle-mediated transport [GO:0016192];	magnesium ion binding [GO:0000287]; RNA binding [GO:0003723]; GTPase activity [GO:0003924]; protein binding [GO:0005515]; GDP binding [GO:0019003]; protein domain specific binding [GO:0019904]; phospholipase D activator activity [GO:1990583]; GTP binding [GO:0005525];	Golgi membrane [GO:0000139]; late endosome [GO:0005770]; peroxisomal membrane [GO:0005778]; trans-Golgi network [GO:0005802]; cytosol [GO:0005829]; focal adhesion [GO:0005925]; postsynaptic density [GO:0014069]; sarcomere [GO:0030017]; COPI-coated vesicle [GO:0030137]; cell leading edge [GO:0031252]; neuron projection [GO:0043005]; perinuclear region of cytoplasm [GO:0048471]; extracellular exosome [GO:0070062]; glutamatergic synapse [GO:0098978]; protein-containing complex [GO:0032991]; plasma membrane [GO:0005886]; cytoplasm [GO:0005737];
Nafisa_PRO2	ADP-ribosylation factor 1;ADP-ribosylation factor 1	ARF1;ARF1	NA	P84077;P84080	5.9863	1.4345	XT NP B	2023ms1276	regulation of receptor internalization [GO:0002090]; cellular copper ion homeostasis [GO:0006878]; actin filament organization [GO:0007015]; regulation of Arp2/3 complex-mediated actin nucleation [GO:0034315]; very-low-density lipoprotein particle assembly [GO:0034379]; positive regulation of endocytosis [GO:0045807]; positive regulation of calcium ion-dependent exocytosis [GO:0045956]; positive regulation of protein secretion [GO:0050714]; regulation of catalytic activity [GO:0050790]; Golgi to transport vesicle transport [GO:0055108]; long-term synaptic depression [GO:0060292]; positive regulation of dendritic spine development [GO:0060999]; synaptic vesicle budding [GO:0070142]; dendritic spine organization [GO:0097061]; lysosomal membrane organization [GO:0097212]; cellular response to virus [GO:0098586]; postsynaptic actin cytoskeleton organization [GO:0098974]; positive regulation of sodium ion transmembrane transport [GO:1902307]; positive regulation of late endosome to lysosome transport [GO:1902824]; positive regulation of ER to Golgi vesicle-mediated transport [GO:1902953]; regulation of phospholipid metabolic process [GO:1903725]; mitotic cleavage furrow ingression [GO:1990386]; intracellular protein transport [GO:0006886]; vesicle-mediated transport [GO:0016192];	magnesium ion binding [GO:0000287]; RNA binding [GO:0003723]; GTPase activity [GO:0003924]; protein binding [GO:0005515]; GDP binding [GO:0019003]; protein domain specific binding [GO:0019904]; phospholipase D activator activity [GO:1990583]; GTP binding [GO:0005525];	Golgi membrane [GO:0000139]; late endosome [GO:0005770]; peroxisomal membrane [GO:0005778]; trans-Golgi network [GO:0005802]; cytosol [GO:0005829]; focal adhesion [GO:0005925]; postsynaptic density [GO:0014069]; sarcomere [GO:0030017]; COPI-coated vesicle [GO:0030137]; cell leading edge [GO:0031252]; neuron projection [GO:0043005]; perinuclear region of cytoplasm [GO:0048471]; extracellular exosome [GO:0070062]; glutamatergic synapse [GO:0098978]; protein-containing complex [GO:0032991]; plasma membrane [GO:0005886]; cytoplasm [GO:0005737];
Nafisa_PRO1	ADP-ribosylation factor 1;ADP-ribosylation factor 1	ARF1;ARF1	NA	P84077;P84080	5.8855	1.3382	XT NP B	2023ms1276	regulation of receptor internalization [GO:0002090]; cellular copper ion homeostasis [GO:0006878]; actin filament organization [GO:0007015]; regulation of Arp2/3 complex-mediated actin nucleation [GO:0034315]; very-low-density lipoprotein particle assembly [GO:0034379]; positive regulation of endocytosis [GO:0045807]; positive regulation of calcium ion-dependent exocytosis [GO:0045956]; positive regulation of protein secretion [GO:0050714]; regulation of catalytic activity [GO:0050790]; Golgi to transport vesicle transport [GO:0055108]; long-term synaptic depression [GO:0060292]; positive regulation of dendritic spine development [GO:0060999]; synaptic vesicle budding [GO:0070142]; dendritic spine organization [GO:0097061]; lysosomal membrane organization [GO:0097212]; cellular response to virus [GO:0098586]; postsynaptic actin cytoskeleton organization [GO:0098974]; positive regulation of sodium ion transmembrane transport [GO:1902307]; positive regulation of late endosome to lysosome transport [GO:1902824]; positive regulation of ER to Golgi vesicle-mediated transport [GO:1902953]; regulation of phospholipid metabolic process [GO:1903725]; mitotic cleavage furrow ingression [GO:1990386]; intracellular protein transport [GO:0006886]; vesicle-mediated transport [GO:0016192];	magnesium ion binding [GO:0000287]; RNA binding [GO:0003723]; GTPase activity [GO:0003924]; protein binding [GO:0005515]; GDP binding [GO:0019003]; protein domain specific binding [GO:0019904]; phospholipase D activator activity [GO:1990583]; GTP binding [GO:0005525];	Golgi membrane [GO:0000139]; late endosome [GO:0005770]; peroxisomal membrane [GO:0005778]; trans-Golgi network [GO:0005802]; cytosol [GO:0005829]; focal adhesion [GO:0005925]; postsynaptic density [GO:0014069]; sarcomere [GO:0030017]; COPI-coated vesicle [GO:0030137]; cell leading edge [GO:0031252]; neuron projection [GO:0043005]; perinuclear region of cytoplasm [GO:0048471]; extracellular exosome [GO:0070062]; glutamatergic synapse [GO:0098978]; protein-containing complex [GO:0032991]; plasma membrane [GO:0005886]; cytoplasm [GO:0005737];
Nafisa_SEN7	ADP-ribosylation factor 4	ARF4	P18085	P18085	6.2722	1.6594	XT NP A	2023ms1276	dendritic spine development [GO:0060996]; protein ADP-ribosylation [GO:0006471]; endoplasmic reticulum to Golgi vesicle-mediated transport [GO:0006888]; retrograde vesicle-mediated transport, Golgi to endoplasmic reticulum [GO:0006890]; epidermal growth factor receptor signaling pathway [GO:0007173]; brain development [GO:0007420]; learning [GO:0007612]; cell migration [GO:0016477]; activation of phospholipase D activity [GO:0031584]; negative regulation of apoptotic process [GO:0043066]; apical protein localization [GO:0045176]; establishment or maintenance of epithelial cell apical/basal polarity [GO:0045197]; positive regulation of transcription by RNA polymerase II [GO:0045944]; response to axon injury [GO:0048678]; cilium assembly [GO:0060271]; protein localization to cilium [GO:0061512]; regulation of postsynapse organization [GO:0099175]; regulation of reactive oxygen species metabolic process [GO:2000377]; intracellular protein transport [GO:0006886]; vesicle-mediated transport [GO:0016192]	GTPase activity [GO:0003924]; guanyl-nucleotide exchange factor activity [GO:0005085]; epidermal growth factor receptor binding [GO:0005154]; protein binding [GO:0005515]; GTP binding [GO:0005525]	Golgi apparatus [GO:0005794]; cytosol [GO:0005829]; membrane [GO:0016020]; ruffle membrane [GO:0032587]; dendritic spine [GO:0043197]; extracellular exosome [GO:0070062]; glutamatergic synapse [GO:0098978]; plasma membrane [GO:0005886]; cytoplasm [GO:0005737]
Nafisa_SEN6	ADP-ribosylation factor 4	ARF4	P18085	P18085	6.189	1.5619	XT NP A	2023ms1276	dendritic spine development [GO:0060996]; protein ADP-ribosylation [GO:0006471]; endoplasmic reticulum to Golgi vesicle-mediated transport [GO:0006888]; retrograde vesicle-mediated transport, Golgi to endoplasmic reticulum [GO:0006890]; epidermal growth factor receptor signaling pathway [GO:0007173]; brain development [GO:0007420]; learning [GO:0007612]; cell migration [GO:0016477]; activation of phospholipase D activity [GO:0031584]; negative regulation of apoptotic process [GO:0043066]; apical protein localization [GO:0045176]; establishment or maintenance of epithelial cell apical/basal polarity [GO:0045197]; positive regulation of transcription by RNA polymerase II [GO:0045944]; response to axon injury [GO:0048678]; cilium assembly [GO:0060271]; protein localization to cilium [GO:0061512]; regulation of postsynapse organization [GO:0099175]; regulation of reactive oxygen species metabolic process [GO:2000377]; intracellular protein transport [GO:0006886]; vesicle-mediated transport [GO:0016192]	GTPase activity [GO:0003924]; guanyl-nucleotide exchange factor activity [GO:0005085]; epidermal growth factor receptor binding [GO:0005154]; protein binding [GO:0005515]; GTP binding [GO:0005525]	Golgi apparatus [GO:0005794]; cytosol [GO:0005829]; membrane [GO:0016020]; ruffle membrane [GO:0032587]; dendritic spine [GO:0043197]; extracellular exosome [GO:0070062]; glutamatergic synapse [GO:0098978]; plasma membrane [GO:0005886]; cytoplasm [GO:0005737]
Nafisa_SEN5	ADP-ribosylation factor 4	ARF4	P18085	P18085	6.3021	1.649	XT NP A	2023ms1276	dendritic spine development [GO:0060996]; protein ADP-ribosylation [GO:0006471]; endoplasmic reticulum to Golgi vesicle-mediated transport [GO:0006888]; retrograde vesicle-mediated transport, Golgi to endoplasmic reticulum [GO:0006890]; epidermal growth factor receptor signaling pathway [GO:0007173]; brain development [GO:0007420]; learning [GO:0007612]; cell migration [GO:0016477]; activation of phospholipase D activity [GO:0031584]; negative regulation of apoptotic process [GO:0043066]; apical protein localization [GO:0045176]; establishment or maintenance of epithelial cell apical/basal polarity [GO:0045197]; positive regulation of transcription by RNA polymerase II [GO:0045944]; response to axon injury [GO:0048678]; cilium assembly [GO:0060271]; protein localization to cilium [GO:0061512]; regulation of postsynapse organization [GO:0099175]; regulation of reactive oxygen species metabolic process [GO:2000377]; intracellular protein transport [GO:0006886]; vesicle-mediated transport [GO:0016192]	GTPase activity [GO:0003924]; guanyl-nucleotide exchange factor activity [GO:0005085]; epidermal growth factor receptor binding [GO:0005154]; protein binding [GO:0005515]; GTP binding [GO:0005525]	Golgi apparatus [GO:0005794]; cytosol [GO:0005829]; membrane [GO:0016020]; ruffle membrane [GO:0032587]; dendritic spine [GO:0043197]; extracellular exosome [GO:0070062]; glutamatergic synapse [GO:0098978]; plasma membrane [GO:0005886]; cytoplasm [GO:0005737]
Nafisa_SEN4	ADP-ribosylation factor 4	ARF4	P18085	P18085	6.2774	1.6571	XT NP A	2023ms1276	dendritic spine development [GO:0060996]; protein ADP-ribosylation [GO:0006471]; endoplasmic reticulum to Golgi vesicle-mediated transport [GO:0006888]; retrograde vesicle-mediated transport, Golgi to endoplasmic reticulum [GO:0006890]; epidermal growth factor receptor signaling pathway [GO:0007173]; brain development [GO:0007420]; learning [GO:0007612]; cell migration [GO:0016477]; activation of phospholipase D activity [GO:0031584]; negative regulation of apoptotic process [GO:0043066]; apical protein localization [GO:0045176]; establishment or maintenance of epithelial cell apical/basal polarity [GO:0045197]; positive regulation of transcription by RNA polymerase II [GO:0045944]; response to axon injury [GO:0048678]; cilium assembly [GO:0060271]; protein localization to cilium [GO:0061512]; regulation of postsynapse organization [GO:0099175]; regulation of reactive oxygen species metabolic process [GO:2000377]; intracellular protein transport [GO:0006886]; vesicle-mediated transport [GO:0016192]	GTPase activity [GO:0003924]; guanyl-nucleotide exchange factor activity [GO:0005085]; epidermal growth factor receptor binding [GO:0005154]; protein binding [GO:0005515]; GTP binding [GO:0005525]	Golgi apparatus [GO:0005794]; cytosol [GO:0005829]; membrane [GO:0016020]; ruffle membrane [GO:0032587]; dendritic spine [GO:0043197]; extracellular exosome [GO:0070062]; glutamatergic synapse [GO:0098978]; plasma membrane [GO:0005886]; cytoplasm [GO:0005737]
Nafisa_SEN3	ADP-ribosylation factor 4	ARF4	P18085	P18085	6.2221	1.6025	XT NP A	2023ms1276	dendritic spine development [GO:0060996]; protein ADP-ribosylation [GO:0006471]; endoplasmic reticulum to Golgi vesicle-mediated transport [GO:0006888]; retrograde vesicle-mediated transport, Golgi to endoplasmic reticulum [GO:0006890]; epidermal growth factor receptor signaling pathway [GO:0007173]; brain development [GO:0007420]; learning [GO:0007612]; cell migration [GO:0016477]; activation of phospholipase D activity [GO:0031584]; negative regulation of apoptotic process [GO:0043066]; apical protein localization [GO:0045176]; establishment or maintenance of epithelial cell apical/basal polarity [GO:0045197]; positive regulation of transcription by RNA polymerase II [GO:0045944]; response to axon injury [GO:0048678]; cilium assembly [GO:0060271]; protein localization to cilium [GO:0061512]; regulation of postsynapse organization [GO:0099175]; regulation of reactive oxygen species metabolic process [GO:2000377]; intracellular protein transport [GO:0006886]; vesicle-mediated transport [GO:0016192]	GTPase activity [GO:0003924]; guanyl-nucleotide exchange factor activity [GO:0005085]; epidermal growth factor receptor binding [GO:0005154]; protein binding [GO:0005515]; GTP binding [GO:0005525]	Golgi apparatus [GO:0005794]; cytosol [GO:0005829]; membrane [GO:0016020]; ruffle membrane [GO:0032587]; dendritic spine [GO:0043197]; extracellular exosome [GO:0070062]; glutamatergic synapse [GO:0098978]; plasma membrane [GO:0005886]; cytoplasm [GO:0005737]
Nafisa_SEN2	ADP-ribosylation factor 4	ARF4	P18085	P18085	6.2041	1.5712	XT NP A	2023ms1276	dendritic spine development [GO:0060996]; protein ADP-ribosylation [GO:0006471]; endoplasmic reticulum to Golgi vesicle-mediated transport [GO:0006888]; retrograde vesicle-mediated transport, Golgi to endoplasmic reticulum [GO:0006890]; epidermal growth factor receptor signaling pathway [GO:0007173]; brain development [GO:0007420]; learning [GO:0007612]; cell migration [GO:0016477]; activation of phospholipase D activity [GO:0031584]; negative regulation of apoptotic process [GO:0043066]; apical protein localization [GO:0045176]; establishment or maintenance of epithelial cell apical/basal polarity [GO:0045197]; positive regulation of transcription by RNA polymerase II [GO:0045944]; response to axon injury [GO:0048678]; cilium assembly [GO:0060271]; protein localization to cilium [GO:0061512]; regulation of postsynapse organization [GO:0099175]; regulation of reactive oxygen species metabolic process [GO:2000377]; intracellular protein transport [GO:0006886]; vesicle-mediated transport [GO:0016192]	GTPase activity [GO:0003924]; guanyl-nucleotide exchange factor activity [GO:0005085]; epidermal growth factor receptor binding [GO:0005154]; protein binding [GO:0005515]; GTP binding [GO:0005525]	Golgi apparatus [GO:0005794]; cytosol [GO:0005829]; membrane [GO:0016020]; ruffle membrane [GO:0032587]; dendritic spine [GO:0043197]; extracellular exosome [GO:0070062]; glutamatergic synapse [GO:0098978]; plasma membrane [GO:0005886]; cytoplasm [GO:0005737]
Nafisa_SEN1	ADP-ribosylation factor 4	ARF4	P18085	P18085	6.2063	1.5886	XT NP A	2023ms1276	dendritic spine development [GO:0060996]; protein ADP-ribosylation [GO:0006471]; endoplasmic reticulum to Golgi vesicle-mediated transport [GO:0006888]; retrograde vesicle-mediated transport, Golgi to endoplasmic reticulum [GO:0006890]; epidermal growth factor receptor signaling pathway [GO:0007173]; brain development [GO:0007420]; learning [GO:0007612]; cell migration [GO:0016477]; activation of phospholipase D activity [GO:0031584]; negative regulation of apoptotic process [GO:0043066]; apical protein localization [GO:0045176]; establishment or maintenance of epithelial cell apical/basal polarity [GO:0045197]; positive regulation of transcription by RNA polymerase II [GO:0045944]; response to axon injury [GO:0048678]; cilium assembly [GO:0060271]; protein localization to cilium [GO:0061512]; regulation of postsynapse organization [GO:0099175]; regulation of reactive oxygen species metabolic process [GO:2000377]; intracellular protein transport [GO:0006886]; vesicle-mediated transport [GO:0016192]	GTPase activity [GO:0003924]; guanyl-nucleotide exchange factor activity [GO:0005085]; epidermal growth factor receptor binding [GO:0005154]; protein binding [GO:0005515]; GTP binding [GO:0005525]	Golgi apparatus [GO:0005794]; cytosol [GO:0005829]; membrane [GO:0016020]; ruffle membrane [GO:0032587]; dendritic spine [GO:0043197]; extracellular exosome [GO:0070062]; glutamatergic synapse [GO:0098978]; plasma membrane [GO:0005886]; cytoplasm [GO:0005737]
Nafisa_PRO7	ADP-ribosylation factor 4	ARF4	P18085	P18085	6.0917	1.5369	XT NP A	2023ms1276	dendritic spine development [GO:0060996]; protein ADP-ribosylation [GO:0006471]; endoplasmic reticulum to Golgi vesicle-mediated transport [GO:0006888]; retrograde vesicle-mediated transport, Golgi to endoplasmic reticulum [GO:0006890]; epidermal growth factor receptor signaling pathway [GO:0007173]; brain development [GO:0007420]; learning [GO:0007612]; cell migration [GO:0016477]; activation of phospholipase D activity [GO:0031584]; negative regulation of apoptotic process [GO:0043066]; apical protein localization [GO:0045176]; establishment or maintenance of epithelial cell apical/basal polarity [GO:0045197]; positive regulation of transcription by RNA polymerase II [GO:0045944]; response to axon injury [GO:0048678]; cilium assembly [GO:0060271]; protein localization to cilium [GO:0061512]; regulation of postsynapse organization [GO:0099175]; regulation of reactive oxygen species metabolic process [GO:2000377]; intracellular protein transport [GO:0006886]; vesicle-mediated transport [GO:0016192]	GTPase activity [GO:0003924]; guanyl-nucleotide exchange factor activity [GO:0005085]; epidermal growth factor receptor binding [GO:0005154]; protein binding [GO:0005515]; GTP binding [GO:0005525]	Golgi apparatus [GO:0005794]; cytosol [GO:0005829]; membrane [GO:0016020]; ruffle membrane [GO:0032587]; dendritic spine [GO:0043197]; extracellular exosome [GO:0070062]; glutamatergic synapse [GO:0098978]; plasma membrane [GO:0005886]; cytoplasm [GO:0005737]
Nafisa_PRO6	ADP-ribosylation factor 4	ARF4	P18085	P18085	6.066	1.521	XT NP A	2023ms1276	dendritic spine development [GO:0060996]; protein ADP-ribosylation [GO:0006471]; endoplasmic reticulum to Golgi vesicle-mediated transport [GO:0006888]; retrograde vesicle-mediated transport, Golgi to endoplasmic reticulum [GO:0006890]; epidermal growth factor receptor signaling pathway [GO:0007173]; brain development [GO:0007420]; learning [GO:0007612]; cell migration [GO:0016477]; activation of phospholipase D activity [GO:0031584]; negative regulation of apoptotic process [GO:0043066]; apical protein localization [GO:0045176]; establishment or maintenance of epithelial cell apical/basal polarity [GO:0045197]; positive regulation of transcription by RNA polymerase II [GO:0045944]; response to axon injury [GO:0048678]; cilium assembly [GO:0060271]; protein localization to cilium [GO:0061512]; regulation of postsynapse organization [GO:0099175]; regulation of reactive oxygen species metabolic process [GO:2000377]; intracellular protein transport [GO:0006886]; vesicle-mediated transport [GO:0016192]	GTPase activity [GO:0003924]; guanyl-nucleotide exchange factor activity [GO:0005085]; epidermal growth factor receptor binding [GO:0005154]; protein binding [GO:0005515]; GTP binding [GO:0005525]	Golgi apparatus [GO:0005794]; cytosol [GO:0005829]; membrane [GO:0016020]; ruffle membrane [GO:0032587]; dendritic spine [GO:0043197]; extracellular exosome [GO:0070062]; glutamatergic synapse [GO:0098978]; plasma membrane [GO:0005886]; cytoplasm [GO:0005737]
Nafisa_PRO5	ADP-ribosylation factor 4	ARF4	P18085	P18085	6.1182	1.581	XT NP A	2023ms1276	dendritic spine development [GO:0060996]; protein ADP-ribosylation [GO:0006471]; endoplasmic reticulum to Golgi vesicle-mediated transport [GO:0006888]; retrograde vesicle-mediated transport, Golgi to endoplasmic reticulum [GO:0006890]; epidermal growth factor receptor signaling pathway [GO:0007173]; brain development [GO:0007420]; learning [GO:0007612]; cell migration [GO:0016477]; activation of phospholipase D activity [GO:0031584]; negative regulation of apoptotic process [GO:0043066]; apical protein localization [GO:0045176]; establishment or maintenance of epithelial cell apical/basal polarity [GO:0045197]; positive regulation of transcription by RNA polymerase II [GO:0045944]; response to axon injury [GO:0048678]; cilium assembly [GO:0060271]; protein localization to cilium [GO:0061512]; regulation of postsynapse organization [GO:0099175]; regulation of reactive oxygen species metabolic process [GO:2000377]; intracellular protein transport [GO:0006886]; vesicle-mediated transport [GO:0016192]	GTPase activity [GO:0003924]; guanyl-nucleotide exchange factor activity [GO:0005085]; epidermal growth factor receptor binding [GO:0005154]; protein binding [GO:0005515]; GTP binding [GO:0005525]	Golgi apparatus [GO:0005794]; cytosol [GO:0005829]; membrane [GO:0016020]; ruffle membrane [GO:0032587]; dendritic spine [GO:0043197]; extracellular exosome [GO:0070062]; glutamatergic synapse [GO:0098978]; plasma membrane [GO:0005886]; cytoplasm [GO:0005737]
Nafisa_PRO4	ADP-ribosylation factor 4	ARF4	P18085	P18085	6.1695	1.5972	XT NP A	2023ms1276	dendritic spine development [GO:0060996]; protein ADP-ribosylation [GO:0006471]; endoplasmic reticulum to Golgi vesicle-mediated transport [GO:0006888]; retrograde vesicle-mediated transport, Golgi to endoplasmic reticulum [GO:0006890]; epidermal growth factor receptor signaling pathway [GO:0007173]; brain development [GO:0007420]; learning [GO:0007612]; cell migration [GO:0016477]; activation of phospholipase D activity [GO:0031584]; negative regulation of apoptotic process [GO:0043066]; apical protein localization [GO:0045176]; establishment or maintenance of epithelial cell apical/basal polarity [GO:0045197]; positive regulation of transcription by RNA polymerase II [GO:0045944]; response to axon injury [GO:0048678]; cilium assembly [GO:0060271]; protein localization to cilium [GO:0061512]; regulation of postsynapse organization [GO:0099175]; regulation of reactive oxygen species metabolic process [GO:2000377]; intracellular protein transport [GO:0006886]; vesicle-mediated transport [GO:0016192]	GTPase activity [GO:0003924]; guanyl-nucleotide exchange factor activity [GO:0005085]; epidermal growth factor receptor binding [GO:0005154]; protein binding [GO:0005515]; GTP binding [GO:0005525]	Golgi apparatus [GO:0005794]; cytosol [GO:0005829]; membrane [GO:0016020]; ruffle membrane [GO:0032587]; dendritic spine [GO:0043197]; extracellular exosome [GO:0070062]; glutamatergic synapse [GO:0098978]; plasma membrane [GO:0005886]; cytoplasm [GO:0005737]
Nafisa_PRO3	ADP-ribosylation factor 4	ARF4	P18085	P18085	6.1637	1.5932	XT NP A	2023ms1276	dendritic spine development [GO:0060996]; protein ADP-ribosylation [GO:0006471]; endoplasmic reticulum to Golgi vesicle-mediated transport [GO:0006888]; retrograde vesicle-mediated transport, Golgi to endoplasmic reticulum [GO:0006890]; epidermal growth factor receptor signaling pathway [GO:0007173]; brain development [GO:0007420]; learning [GO:0007612]; cell migration [GO:0016477]; activation of phospholipase D activity [GO:0031584]; negative regulation of apoptotic process [GO:0043066]; apical protein localization [GO:0045176]; establishment or maintenance of epithelial cell apical/basal polarity [GO:0045197]; positive regulation of transcription by RNA polymerase II [GO:0045944]; response to axon injury [GO:0048678]; cilium assembly [GO:0060271]; protein localization to cilium [GO:0061512]; regulation of postsynapse organization [GO:0099175]; regulation of reactive oxygen species metabolic process [GO:2000377]; intracellular protein transport [GO:0006886]; vesicle-mediated transport [GO:0016192]	GTPase activity [GO:0003924]; guanyl-nucleotide exchange factor activity [GO:0005085]; epidermal growth factor receptor binding [GO:0005154]; protein binding [GO:0005515]; GTP binding [GO:0005525]	Golgi apparatus [GO:0005794]; cytosol [GO:0005829]; membrane [GO:0016020]; ruffle membrane [GO:0032587]; dendritic spine [GO:0043197]; extracellular exosome [GO:0070062]; glutamatergic synapse [GO:0098978]; plasma membrane [GO:0005886]; cytoplasm [GO:0005737]
Nafisa_PRO2	ADP-ribosylation factor 4	ARF4	P18085	P18085	6.0446	1.4928	XT NP A	2023ms1276	dendritic spine development [GO:0060996]; protein ADP-ribosylation [GO:0006471]; endoplasmic reticulum to Golgi vesicle-mediated transport [GO:0006888]; retrograde vesicle-mediated transport, Golgi to endoplasmic reticulum [GO:0006890]; epidermal growth factor receptor signaling pathway [GO:0007173]; brain development [GO:0007420]; learning [GO:0007612]; cell migration [GO:0016477]; activation of phospholipase D activity [GO:0031584]; negative regulation of apoptotic process [GO:0043066]; apical protein localization [GO:0045176]; establishment or maintenance of epithelial cell apical/basal polarity [GO:0045197]; positive regulation of transcription by RNA polymerase II [GO:0045944]; response to axon injury [GO:0048678]; cilium assembly [GO:0060271]; protein localization to cilium [GO:0061512]; regulation of postsynapse organization [GO:0099175]; regulation of reactive oxygen species metabolic process [GO:2000377]; intracellular protein transport [GO:0006886]; vesicle-mediated transport [GO:0016192]	GTPase activity [GO:0003924]; guanyl-nucleotide exchange factor activity [GO:0005085]; epidermal growth factor receptor binding [GO:0005154]; protein binding [GO:0005515]; GTP binding [GO:0005525]	Golgi apparatus [GO:0005794]; cytosol [GO:0005829]; membrane [GO:0016020]; ruffle membrane [GO:0032587]; dendritic spine [GO:0043197]; extracellular exosome [GO:0070062]; glutamatergic synapse [GO:0098978]; plasma membrane [GO:0005886]; cytoplasm [GO:0005737]
Nafisa_PRO1	ADP-ribosylation factor 4	ARF4	P18085	P18085	6.0059	1.4586	XT NP A	2023ms1276	dendritic spine development [GO:0060996]; protein ADP-ribosylation [GO:0006471]; endoplasmic reticulum to Golgi vesicle-mediated transport [GO:0006888]; retrograde vesicle-mediated transport, Golgi to endoplasmic reticulum [GO:0006890]; epidermal growth factor receptor signaling pathway [GO:0007173]; brain development [GO:0007420]; learning [GO:0007612]; cell migration [GO:0016477]; activation of phospholipase D activity [GO:0031584]; negative regulation of apoptotic process [GO:0043066]; apical protein localization [GO:0045176]; establishment or maintenance of epithelial cell apical/basal polarity [GO:0045197]; positive regulation of transcription by RNA polymerase II [GO:0045944]; response to axon injury [GO:0048678]; cilium assembly [GO:0060271]; protein localization to cilium [GO:0061512]; regulation of postsynapse organization [GO:0099175]; regulation of reactive oxygen species metabolic process [GO:2000377]; intracellular protein transport [GO:0006886]; vesicle-mediated transport [GO:0016192]	GTPase activity [GO:0003924]; guanyl-nucleotide exchange factor activity [GO:0005085]; epidermal growth factor receptor binding [GO:0005154]; protein binding [GO:0005515]; GTP binding [GO:0005525]	Golgi apparatus [GO:0005794]; cytosol [GO:0005829]; membrane [GO:0016020]; ruffle membrane [GO:0032587]; dendritic spine [GO:0043197]; extracellular exosome [GO:0070062]; glutamatergic synapse [GO:0098978]; plasma membrane [GO:0005886]; cytoplasm [GO:0005737]
Nafisa_SEN7	Cell growth-regulating nucleolar protein	LYAR	Q9NX58	Q9NX58	5.3578	0.745	XT NP A	2023ms1276	negative regulation of transcription by RNA polymerase II [GO:0000122]; rRNA processing [GO:0006364]; innate immune response [GO:0045087]; negative regulation of innate immune response [GO:0045824]; positive regulation of transcription by RNA polymerase I [GO:0045943]; erythrocyte development [GO:0048821]; positive regulation of phagocytosis [GO:0050766]	DNA binding [GO:0003677]; RNA binding [GO:0003723]; protein binding [GO:0005515]; identical protein binding [GO:0042802]; metal ion binding [GO:0046872]; DNA-binding transcription factor binding [GO:0140297]; transcription regulator inhibitor activity [GO:0140416]	photoreceptor outer segment [GO:0001750]; nucleus [GO:0005634]; nucleoplasm [GO:0005654]; nucleolus [GO:0005730]; cytoplasm [GO:0005737]
Nafisa_SEN6	Cell growth-regulating nucleolar protein	LYAR	Q9NX58	Q9NX58	5.3687	0.7416	XT NP A	2023ms1276	negative regulation of transcription by RNA polymerase II [GO:0000122]; rRNA processing [GO:0006364]; innate immune response [GO:0045087]; negative regulation of innate immune response [GO:0045824]; positive regulation of transcription by RNA polymerase I [GO:0045943]; erythrocyte development [GO:0048821]; positive regulation of phagocytosis [GO:0050766]	DNA binding [GO:0003677]; RNA binding [GO:0003723]; protein binding [GO:0005515]; identical protein binding [GO:0042802]; metal ion binding [GO:0046872]; DNA-binding transcription factor binding [GO:0140297]; transcription regulator inhibitor activity [GO:0140416]	photoreceptor outer segment [GO:0001750]; nucleus [GO:0005634]; nucleoplasm [GO:0005654]; nucleolus [GO:0005730]; cytoplasm [GO:0005737]
Nafisa_SEN5	Cell growth-regulating nucleolar protein	LYAR	Q9NX58	Q9NX58	5.4029	0.7498	XT NP A	2023ms1276	negative regulation of transcription by RNA polymerase II [GO:0000122]; rRNA processing [GO:0006364]; innate immune response [GO:0045087]; negative regulation of innate immune response [GO:0045824]; positive regulation of transcription by RNA polymerase I [GO:0045943]; erythrocyte development [GO:0048821]; positive regulation of phagocytosis [GO:0050766]	DNA binding [GO:0003677]; RNA binding [GO:0003723]; protein binding [GO:0005515]; identical protein binding [GO:0042802]; metal ion binding [GO:0046872]; DNA-binding transcription factor binding [GO:0140297]; transcription regulator inhibitor activity [GO:0140416]	photoreceptor outer segment [GO:0001750]; nucleus [GO:0005634]; nucleoplasm [GO:0005654]; nucleolus [GO:0005730]; cytoplasm [GO:0005737]
Nafisa_SEN4	Cell growth-regulating nucleolar protein	LYAR	Q9NX58	Q9NX58	5.4102	0.7898	XT NP A	2023ms1276	negative regulation of transcription by RNA polymerase II [GO:0000122]; rRNA processing [GO:0006364]; innate immune response [GO:0045087]; negative regulation of innate immune response [GO:0045824]; positive regulation of transcription by RNA polymerase I [GO:0045943]; erythrocyte development [GO:0048821]; positive regulation of phagocytosis [GO:0050766]	DNA binding [GO:0003677]; RNA binding [GO:0003723]; protein binding [GO:0005515]; identical protein binding [GO:0042802]; metal ion binding [GO:0046872]; DNA-binding transcription factor binding [GO:0140297]; transcription regulator inhibitor activity [GO:0140416]	photoreceptor outer segment [GO:0001750]; nucleus [GO:0005634]; nucleoplasm [GO:0005654]; nucleolus [GO:0005730]; cytoplasm [GO:0005737]
Nafisa_SEN3	Cell growth-regulating nucleolar protein	LYAR	Q9NX58	Q9NX58	5.3739	0.7543	XT NP A	2023ms1276	negative regulation of transcription by RNA polymerase II [GO:0000122]; rRNA processing [GO:0006364]; innate immune response [GO:0045087]; negative regulation of innate immune response [GO:0045824]; positive regulation of transcription by RNA polymerase I [GO:0045943]; erythrocyte development [GO:0048821]; positive regulation of phagocytosis [GO:0050766]	DNA binding [GO:0003677]; RNA binding [GO:0003723]; protein binding [GO:0005515]; identical protein binding [GO:0042802]; metal ion binding [GO:0046872]; DNA-binding transcription factor binding [GO:0140297]; transcription regulator inhibitor activity [GO:0140416]	photoreceptor outer segment [GO:0001750]; nucleus [GO:0005634]; nucleoplasm [GO:0005654]; nucleolus [GO:0005730]; cytoplasm [GO:0005737]
Nafisa_SEN2	Cell growth-regulating nucleolar protein	LYAR	Q9NX58	Q9NX58	5.406	0.773	XT NP A	2023ms1276	negative regulation of transcription by RNA polymerase II [GO:0000122]; rRNA processing [GO:0006364]; innate immune response [GO:0045087]; negative regulation of innate immune response [GO:0045824]; positive regulation of transcription by RNA polymerase I [GO:0045943]; erythrocyte development [GO:0048821]; positive regulation of phagocytosis [GO:0050766]	DNA binding [GO:0003677]; RNA binding [GO:0003723]; protein binding [GO:0005515]; identical protein binding [GO:0042802]; metal ion binding [GO:0046872]; DNA-binding transcription factor binding [GO:0140297]; transcription regulator inhibitor activity [GO:0140416]	photoreceptor outer segment [GO:0001750]; nucleus [GO:0005634]; nucleoplasm [GO:0005654]; nucleolus [GO:0005730]; cytoplasm [GO:0005737]
Nafisa_SEN1	Cell growth-regulating nucleolar protein	LYAR	Q9NX58	Q9NX58	5.3836	0.7659	XT NP A	2023ms1276	negative regulation of transcription by RNA polymerase II [GO:0000122]; rRNA processing [GO:0006364]; innate immune response [GO:0045087]; negative regulation of innate immune response [GO:0045824]; positive regulation of transcription by RNA polymerase I [GO:0045943]; erythrocyte development [GO:0048821]; positive regulation of phagocytosis [GO:0050766]	DNA binding [GO:0003677]; RNA binding [GO:0003723]; protein binding [GO:0005515]; identical protein binding [GO:0042802]; metal ion binding [GO:0046872]; DNA-binding transcription factor binding [GO:0140297]; transcription regulator inhibitor activity [GO:0140416]	photoreceptor outer segment [GO:0001750]; nucleus [GO:0005634]; nucleoplasm [GO:0005654]; nucleolus [GO:0005730]; cytoplasm [GO:0005737]
Nafisa_PRO7	Cell growth-regulating nucleolar protein	LYAR	Q9NX58	Q9NX58	4.9723	0.4174	XT NP A	2023ms1276	negative regulation of transcription by RNA polymerase II [GO:0000122]; rRNA processing [GO:0006364]; innate immune response [GO:0045087]; negative regulation of innate immune response [GO:0045824]; positive regulation of transcription by RNA polymerase I [GO:0045943]; erythrocyte development [GO:0048821]; positive regulation of phagocytosis [GO:0050766]	DNA binding [GO:0003677]; RNA binding [GO:0003723]; protein binding [GO:0005515]; identical protein binding [GO:0042802]; metal ion binding [GO:0046872]; DNA-binding transcription factor binding [GO:0140297]; transcription regulator inhibitor activity [GO:0140416]	photoreceptor outer segment [GO:0001750]; nucleus [GO:0005634]; nucleoplasm [GO:0005654]; nucleolus [GO:0005730]; cytoplasm [GO:0005737]
Nafisa_PRO6	Cell growth-regulating nucleolar protein	LYAR	Q9NX58	Q9NX58	4.8829	0.3379	XT NP A	2023ms1276	negative regulation of transcription by RNA polymerase II [GO:0000122]; rRNA processing [GO:0006364]; innate immune response [GO:0045087]; negative regulation of innate immune response [GO:0045824]; positive regulation of transcription by RNA polymerase I [GO:0045943]; erythrocyte development [GO:0048821]; positive regulation of phagocytosis [GO:0050766]	DNA binding [GO:0003677]; RNA binding [GO:0003723]; protein binding [GO:0005515]; identical protein binding [GO:0042802]; metal ion binding [GO:0046872]; DNA-binding transcription factor binding [GO:0140297]; transcription regulator inhibitor activity [GO:0140416]	photoreceptor outer segment [GO:0001750]; nucleus [GO:0005634]; nucleoplasm [GO:0005654]; nucleolus [GO:0005730]; cytoplasm [GO:0005737]
Nafisa_PRO5	Cell growth-regulating nucleolar protein	LYAR	Q9NX58	Q9NX58	4.9199	0.3827	XT NP A	2023ms1276	negative regulation of transcription by RNA polymerase II [GO:0000122]; rRNA processing [GO:0006364]; innate immune response [GO:0045087]; negative regulation of innate immune response [GO:0045824]; positive regulation of transcription by RNA polymerase I [GO:0045943]; erythrocyte development [GO:0048821]; positive regulation of phagocytosis [GO:0050766]	DNA binding [GO:0003677]; RNA binding [GO:0003723]; protein binding [GO:0005515]; identical protein binding [GO:0042802]; metal ion binding [GO:0046872]; DNA-binding transcription factor binding [GO:0140297]; transcription regulator inhibitor activity [GO:0140416]	photoreceptor outer segment [GO:0001750]; nucleus [GO:0005634]; nucleoplasm [GO:0005654]; nucleolus [GO:0005730]; cytoplasm [GO:0005737]
Nafisa_PRO4	Cell growth-regulating nucleolar protein	LYAR	Q9NX58	Q9NX58	4.9484	0.3762	XT NP A	2023ms1276	negative regulation of transcription by RNA polymerase II [GO:0000122]; rRNA processing [GO:0006364]; innate immune response [GO:0045087]; negative regulation of innate immune response [GO:0045824]; positive regulation of transcription by RNA polymerase I [GO:0045943]; erythrocyte development [GO:0048821]; positive regulation of phagocytosis [GO:0050766]	DNA binding [GO:0003677]; RNA binding [GO:0003723]; protein binding [GO:0005515]; identical protein binding [GO:0042802]; metal ion binding [GO:0046872]; DNA-binding transcription factor binding [GO:0140297]; transcription regulator inhibitor activity [GO:0140416]	photoreceptor outer segment [GO:0001750]; nucleus [GO:0005634]; nucleoplasm [GO:0005654]; nucleolus [GO:0005730]; cytoplasm [GO:0005737]
Nafisa_PRO3	Cell growth-regulating nucleolar protein	LYAR	Q9NX58	Q9NX58	5.0469	0.4764	XT NP A	2023ms1276	negative regulation of transcription by RNA polymerase II [GO:0000122]; rRNA processing [GO:0006364]; innate immune response [GO:0045087]; negative regulation of innate immune response [GO:0045824]; positive regulation of transcription by RNA polymerase I [GO:0045943]; erythrocyte development [GO:0048821]; positive regulation of phagocytosis [GO:0050766]	DNA binding [GO:0003677]; RNA binding [GO:0003723]; protein binding [GO:0005515]; identical protein binding [GO:0042802]; metal ion binding [GO:0046872]; DNA-binding transcription factor binding [GO:0140297]; transcription regulator inhibitor activity [GO:0140416]	photoreceptor outer segment [GO:0001750]; nucleus [GO:0005634]; nucleoplasm [GO:0005654]; nucleolus [GO:0005730]; cytoplasm [GO:0005737]
Nafisa_PRO2	Cell growth-regulating nucleolar protein	LYAR	Q9NX58	Q9NX58	4.9944	0.4427	XT NP A	2023ms1276	negative regulation of transcription by RNA polymerase II [GO:0000122]; rRNA processing [GO:0006364]; innate immune response [GO:0045087]; negative regulation of innate immune response [GO:0045824]; positive regulation of transcription by RNA polymerase I [GO:0045943]; erythrocyte development [GO:0048821]; positive regulation of phagocytosis [GO:0050766]	DNA binding [GO:0003677]; RNA binding [GO:0003723]; protein binding [GO:0005515]; identical protein binding [GO:0042802]; metal ion binding [GO:0046872]; DNA-binding transcription factor binding [GO:0140297]; transcription regulator inhibitor activity [GO:0140416]	photoreceptor outer segment [GO:0001750]; nucleus [GO:0005634]; nucleoplasm [GO:0005654]; nucleolus [GO:0005730]; cytoplasm [GO:0005737]
Nafisa_PRO1	Cell growth-regulating nucleolar protein	LYAR	Q9NX58	Q9NX58	4.8287	0.2814	XT NP A	2023ms1276	negative regulation of transcription by RNA polymerase II [GO:0000122]; rRNA processing [GO:0006364]; innate immune response [GO:0045087]; negative regulation of innate immune response [GO:0045824]; positive regulation of transcription by RNA polymerase I [GO:0045943]; erythrocyte development [GO:0048821]; positive regulation of phagocytosis [GO:0050766]	DNA binding [GO:0003677]; RNA binding [GO:0003723]; protein binding [GO:0005515]; identical protein binding [GO:0042802]; metal ion binding [GO:0046872]; DNA-binding transcription factor binding [GO:0140297]; transcription regulator inhibitor activity [GO:0140416]	photoreceptor outer segment [GO:0001750]; nucleus [GO:0005634]; nucleoplasm [GO:0005654]; nucleolus [GO:0005730]; cytoplasm [GO:0005737]
Nafisa_SEN7	Retinol-binding protein 5	RBP5	P82980	P82708	4.5602	-0.0526	XT NP B	2023ms1276	NA	NA	NA
Nafisa_SEN6	Retinol-binding protein 5	RBP5	P82980	P82708	4.5401	-0.087	XT NP B	2023ms1276	NA	NA	NA
Nafisa_SEN5	Retinol-binding protein 5	RBP5	P82980	P82708	4.5997	-0.0534	XT NP B	2023ms1276	NA	NA	NA
Nafisa_SEN4	Retinol-binding protein 5	RBP5	P82980	P82708	4.5842	-0.0361	XT NP B	2023ms1276	NA	NA	NA
Nafisa_SEN3	Retinol-binding protein 5	RBP5	P82980	P82708	4.5914	-0.0282	XT NP B	2023ms1276	NA	NA	NA
Nafisa_SEN2	Retinol-binding protein 5	RBP5	P82980	P82708	4.6792	0.0463	XT NP B	2023ms1276	NA	NA	NA
Nafisa_SEN1	Retinol-binding protein 5	RBP5	P82980	P82708	4.582	-0.0357	XT NP B	2023ms1276	NA	NA	NA
Nafisa_PRO7	Retinol-binding protein 5	RBP5	P82980	P82708	4.5956	0.0407	XT NP B	2023ms1276	NA	NA	NA
Nafisa_PRO6	Retinol-binding protein 5	RBP5	P82980	P82708	4.5857	0.0406	XT NP B	2023ms1276	NA	NA	NA
Nafisa_PRO5	Retinol-binding protein 5	RBP5	P82980	P82708	4.6343	0.0971	XT NP B	2023ms1276	NA	NA	NA
Nafisa_PRO4	Retinol-binding protein 5	RBP5	P82980	P82708	4.6919	0.1197	XT NP B	2023ms1276	NA	NA	NA
Nafisa_PRO3	Retinol-binding protein 5	RBP5	P82980	P82708	4.5543	-0.0162	XT NP B	2023ms1276	NA	NA	NA
Nafisa_PRO2	Retinol-binding protein 5	RBP5	P82980	P82708	4.6808	0.1291	XT NP B	2023ms1276	NA	NA	NA
Nafisa_PRO1	Retinol-binding protein 5	RBP5	P82980	P82708	4.6397	0.0924	XT NP B	2023ms1276	NA	NA	NA
Nafisa_SEN7	SLAIN motif-containing protein 2	SLAIN2	A0A024R9T6	Q9P270	4.3448	-0.268	XT NP A	2023ms1276	microtubule nucleation [GO:0007020]; positive regulation of microtubule polymerization [GO:0031116]; cytoplasmic microtubule organization [GO:0031122]	protein binding [GO:0005515]	microtubule plus-end [GO:0035371]; centrosome [GO:0005813]; cytosol [GO:0005829]; microtubule cytoskeleton [GO:0015630]
Nafisa_SEN6	SLAIN motif-containing protein 2	SLAIN2	A0A024R9T6	Q9P270	4.3657	-0.2614	XT NP A	2023ms1276	microtubule nucleation [GO:0007020]; positive regulation of microtubule polymerization [GO:0031116]; cytoplasmic microtubule organization [GO:0031122]	protein binding [GO:0005515]	microtubule plus-end [GO:0035371]; centrosome [GO:0005813]; cytosol [GO:0005829]; microtubule cytoskeleton [GO:0015630]
Nafisa_SEN5	SLAIN motif-containing protein 2	SLAIN2	A0A024R9T6	Q9P270	4.5395	-0.1136	XT NP A	2023ms1276	microtubule nucleation [GO:0007020]; positive regulation of microtubule polymerization [GO:0031116]; cytoplasmic microtubule organization [GO:0031122]	protein binding [GO:0005515]	microtubule plus-end [GO:0035371]; centrosome [GO:0005813]; cytosol [GO:0005829]; microtubule cytoskeleton [GO:0015630]
Nafisa_SEN4	SLAIN motif-containing protein 2	SLAIN2	A0A024R9T6	Q9P270	4.3769	-0.2434	XT NP A	2023ms1276	microtubule nucleation [GO:0007020]; positive regulation of microtubule polymerization [GO:0031116]; cytoplasmic microtubule organization [GO:0031122]	protein binding [GO:0005515]	microtubule plus-end [GO:0035371]; centrosome [GO:0005813]; cytosol [GO:0005829]; microtubule cytoskeleton [GO:0015630]
Nafisa_SEN3	SLAIN motif-containing protein 2	SLAIN2	A0A024R9T6	Q9P270	4.2911	-0.3286	XT NP A	2023ms1276	microtubule nucleation [GO:0007020]; positive regulation of microtubule polymerization [GO:0031116]; cytoplasmic microtubule organization [GO:0031122]	protein binding [GO:0005515]	microtubule plus-end [GO:0035371]; centrosome [GO:0005813]; cytosol [GO:0005829]; microtubule cytoskeleton [GO:0015630]
Nafisa_SEN2	SLAIN motif-containing protein 2	SLAIN2	A0A024R9T6	Q9P270	4.3229	-0.31	XT NP A	2023ms1276	microtubule nucleation [GO:0007020]; positive regulation of microtubule polymerization [GO:0031116]; cytoplasmic microtubule organization [GO:0031122]	protein binding [GO:0005515]	microtubule plus-end [GO:0035371]; centrosome [GO:0005813]; cytosol [GO:0005829]; microtubule cytoskeleton [GO:0015630]
Nafisa_SEN1	SLAIN motif-containing protein 2	SLAIN2	A0A024R9T6	Q9P270	4.3812	-0.2365	XT NP A	2023ms1276	microtubule nucleation [GO:0007020]; positive regulation of microtubule polymerization [GO:0031116]; cytoplasmic microtubule organization [GO:0031122]	protein binding [GO:0005515]	microtubule plus-end [GO:0035371]; centrosome [GO:0005813]; cytosol [GO:0005829]; microtubule cytoskeleton [GO:0015630]
Nafisa_PRO7	SLAIN motif-containing protein 2	SLAIN2	A0A024R9T6	Q9P270	4.5054	-0.0494	XT NP A	2023ms1276	microtubule nucleation [GO:0007020]; positive regulation of microtubule polymerization [GO:0031116]; cytoplasmic microtubule organization [GO:0031122]	protein binding [GO:0005515]	microtubule plus-end [GO:0035371]; centrosome [GO:0005813]; cytosol [GO:0005829]; microtubule cytoskeleton [GO:0015630]
Nafisa_PRO6	SLAIN motif-containing protein 2	SLAIN2	A0A024R9T6	Q9P270	4.4187	-0.1264	XT NP A	2023ms1276	microtubule nucleation [GO:0007020]; positive regulation of microtubule polymerization [GO:0031116]; cytoplasmic microtubule organization [GO:0031122]	protein binding [GO:0005515]	microtubule plus-end [GO:0035371]; centrosome [GO:0005813]; cytosol [GO:0005829]; microtubule cytoskeleton [GO:0015630]
Nafisa_PRO5	SLAIN motif-containing protein 2	SLAIN2	A0A024R9T6	Q9P270	4.4287	-0.1085	XT NP A	2023ms1276	microtubule nucleation [GO:0007020]; positive regulation of microtubule polymerization [GO:0031116]; cytoplasmic microtubule organization [GO:0031122]	protein binding [GO:0005515]	microtubule plus-end [GO:0035371]; centrosome [GO:0005813]; cytosol [GO:0005829]; microtubule cytoskeleton [GO:0015630]
Nafisa_PRO4	SLAIN motif-containing protein 2	SLAIN2	A0A024R9T6	Q9P270	4.3432	-0.2291	XT NP A	2023ms1276	microtubule nucleation [GO:0007020]; positive regulation of microtubule polymerization [GO:0031116]; cytoplasmic microtubule organization [GO:0031122]	protein binding [GO:0005515]	microtubule plus-end [GO:0035371]; centrosome [GO:0005813]; cytosol [GO:0005829]; microtubule cytoskeleton [GO:0015630]
Nafisa_PRO3	SLAIN motif-containing protein 2	SLAIN2	A0A024R9T6	Q9P270	4.3982	-0.1723	XT NP A	2023ms1276	microtubule nucleation [GO:0007020]; positive regulation of microtubule polymerization [GO:0031116]; cytoplasmic microtubule organization [GO:0031122]	protein binding [GO:0005515]	microtubule plus-end [GO:0035371]; centrosome [GO:0005813]; cytosol [GO:0005829]; microtubule cytoskeleton [GO:0015630]
Nafisa_PRO2	SLAIN motif-containing protein 2	SLAIN2	A0A024R9T6	Q9P270	4.3688	-0.183	XT NP A	2023ms1276	microtubule nucleation [GO:0007020]; positive regulation of microtubule polymerization [GO:0031116]; cytoplasmic microtubule organization [GO:0031122]	protein binding [GO:0005515]	microtubule plus-end [GO:0035371]; centrosome [GO:0005813]; cytosol [GO:0005829]; microtubule cytoskeleton [GO:0015630]
Nafisa_PRO1	SLAIN motif-containing protein 2	SLAIN2	A0A024R9T6	Q9P270	4.3043	-0.243	XT NP A	2023ms1276	microtubule nucleation [GO:0007020]; positive regulation of microtubule polymerization [GO:0031116]; cytoplasmic microtubule organization [GO:0031122]	protein binding [GO:0005515]	microtubule plus-end [GO:0035371]; centrosome [GO:0005813]; cytosol [GO:0005829]; microtubule cytoskeleton [GO:0015630]
Nafisa_SEN7	Ras-related protein Rab-9A	RAB9A	A0A024RBV5	P51151	4.5931	-0.0197	XT NP A	2023ms1276	protein transport [GO:0015031]; Rab protein signal transduction [GO:0032482]; regulation of protein localization [GO:0032880]; positive regulation of exocytosis [GO:0045921]; negative regulation by host of symbiont catalytic activity [GO:0052403]; retrograde transport, endosome to Golgi [GO:0042147]	GTPase activity [GO:0003924]; protein binding [GO:0005515]; GTP binding [GO:0005525]; GDP binding [GO:0019003]	lysosome [GO:0005764]; late endosome [GO:0005770]; endoplasmic reticulum membrane [GO:0005789]; cytosol [GO:0005829]; plasma membrane [GO:0005886]; transport vesicle [GO:0030133]; phagocytic vesicle membrane [GO:0030670]; trans-Golgi network membrane [GO:0032588]; melanosome [GO:0042470]; phagocytic vesicle [GO:0045335]; extracellular exosome [GO:0070062]
