## Supplementary material for "A plasma proteomic signature links secretome of senescent monocytes to aging- and obesity-related clinical outcomes in humans": Table S1 (part 39 of 80)

### Sheet: Replicate Data (continued)
Table S1: Replicate Data from Quantification of Proteins from MS-Based Secretomics of Senescent and Non-Senescent Monocytes
Nafisa_SEN6	Ras-related protein Rab-9A	RAB9A	A0A024RBV5	P51151	4.5726	-0.0545	XT NP A	2023ms1276	protein transport [GO:0015031]; Rab protein signal transduction [GO:0032482]; regulation of protein localization [GO:0032880]; positive regulation of exocytosis [GO:0045921]; negative regulation by host of symbiont catalytic activity [GO:0052403]; retrograde transport, endosome to Golgi [GO:0042147]	GTPase activity [GO:0003924]; protein binding [GO:0005515]; GTP binding [GO:0005525]; GDP binding [GO:0019003]	lysosome [GO:0005764]; late endosome [GO:0005770]; endoplasmic reticulum membrane [GO:0005789]; cytosol [GO:0005829]; plasma membrane [GO:0005886]; transport vesicle [GO:0030133]; phagocytic vesicle membrane [GO:0030670]; trans-Golgi network membrane [GO:0032588]; melanosome [GO:0042470]; phagocytic vesicle [GO:0045335]; extracellular exosome [GO:0070062]
Nafisa_SEN5	Ras-related protein Rab-9A	RAB9A	A0A024RBV5	P51151	4.6049	-0.0482	XT NP A	2023ms1276	protein transport [GO:0015031]; Rab protein signal transduction [GO:0032482]; regulation of protein localization [GO:0032880]; positive regulation of exocytosis [GO:0045921]; negative regulation by host of symbiont catalytic activity [GO:0052403]; retrograde transport, endosome to Golgi [GO:0042147]	GTPase activity [GO:0003924]; protein binding [GO:0005515]; GTP binding [GO:0005525]; GDP binding [GO:0019003]	lysosome [GO:0005764]; late endosome [GO:0005770]; endoplasmic reticulum membrane [GO:0005789]; cytosol [GO:0005829]; plasma membrane [GO:0005886]; transport vesicle [GO:0030133]; phagocytic vesicle membrane [GO:0030670]; trans-Golgi network membrane [GO:0032588]; melanosome [GO:0042470]; phagocytic vesicle [GO:0045335]; extracellular exosome [GO:0070062]
Nafisa_SEN4	Ras-related protein Rab-9A	RAB9A	A0A024RBV5	P51151	4.6439	0.0236	XT NP A	2023ms1276	protein transport [GO:0015031]; Rab protein signal transduction [GO:0032482]; regulation of protein localization [GO:0032880]; positive regulation of exocytosis [GO:0045921]; negative regulation by host of symbiont catalytic activity [GO:0052403]; retrograde transport, endosome to Golgi [GO:0042147]	GTPase activity [GO:0003924]; protein binding [GO:0005515]; GTP binding [GO:0005525]; GDP binding [GO:0019003]	lysosome [GO:0005764]; late endosome [GO:0005770]; endoplasmic reticulum membrane [GO:0005789]; cytosol [GO:0005829]; plasma membrane [GO:0005886]; transport vesicle [GO:0030133]; phagocytic vesicle membrane [GO:0030670]; trans-Golgi network membrane [GO:0032588]; melanosome [GO:0042470]; phagocytic vesicle [GO:0045335]; extracellular exosome [GO:0070062]
Nafisa_SEN3	Ras-related protein Rab-9A	RAB9A	A0A024RBV5	P51151	4.6482	0.0286	XT NP A	2023ms1276	protein transport [GO:0015031]; Rab protein signal transduction [GO:0032482]; regulation of protein localization [GO:0032880]; positive regulation of exocytosis [GO:0045921]; negative regulation by host of symbiont catalytic activity [GO:0052403]; retrograde transport, endosome to Golgi [GO:0042147]	GTPase activity [GO:0003924]; protein binding [GO:0005515]; GTP binding [GO:0005525]; GDP binding [GO:0019003]	lysosome [GO:0005764]; late endosome [GO:0005770]; endoplasmic reticulum membrane [GO:0005789]; cytosol [GO:0005829]; plasma membrane [GO:0005886]; transport vesicle [GO:0030133]; phagocytic vesicle membrane [GO:0030670]; trans-Golgi network membrane [GO:0032588]; melanosome [GO:0042470]; phagocytic vesicle [GO:0045335]; extracellular exosome [GO:0070062]
Nafisa_SEN2	Ras-related protein Rab-9A	RAB9A	A0A024RBV5	P51151	4.4884	-0.1445	XT NP A	2023ms1276	protein transport [GO:0015031]; Rab protein signal transduction [GO:0032482]; regulation of protein localization [GO:0032880]; positive regulation of exocytosis [GO:0045921]; negative regulation by host of symbiont catalytic activity [GO:0052403]; retrograde transport, endosome to Golgi [GO:0042147]	GTPase activity [GO:0003924]; protein binding [GO:0005515]; GTP binding [GO:0005525]; GDP binding [GO:0019003]	lysosome [GO:0005764]; late endosome [GO:0005770]; endoplasmic reticulum membrane [GO:0005789]; cytosol [GO:0005829]; plasma membrane [GO:0005886]; transport vesicle [GO:0030133]; phagocytic vesicle membrane [GO:0030670]; trans-Golgi network membrane [GO:0032588]; melanosome [GO:0042470]; phagocytic vesicle [GO:0045335]; extracellular exosome [GO:0070062]
Nafisa_SEN1	Ras-related protein Rab-9A	RAB9A	A0A024RBV5	P51151	4.5486	-0.0691	XT NP A	2023ms1276	protein transport [GO:0015031]; Rab protein signal transduction [GO:0032482]; regulation of protein localization [GO:0032880]; positive regulation of exocytosis [GO:0045921]; negative regulation by host of symbiont catalytic activity [GO:0052403]; retrograde transport, endosome to Golgi [GO:0042147]	GTPase activity [GO:0003924]; protein binding [GO:0005515]; GTP binding [GO:0005525]; GDP binding [GO:0019003]	lysosome [GO:0005764]; late endosome [GO:0005770]; endoplasmic reticulum membrane [GO:0005789]; cytosol [GO:0005829]; plasma membrane [GO:0005886]; transport vesicle [GO:0030133]; phagocytic vesicle membrane [GO:0030670]; trans-Golgi network membrane [GO:0032588]; melanosome [GO:0042470]; phagocytic vesicle [GO:0045335]; extracellular exosome [GO:0070062]
Nafisa_PRO7	Ras-related protein Rab-9A	RAB9A	A0A024RBV5	P51151	4.4423	-0.1126	XT NP A	2023ms1276	protein transport [GO:0015031]; Rab protein signal transduction [GO:0032482]; regulation of protein localization [GO:0032880]; positive regulation of exocytosis [GO:0045921]; negative regulation by host of symbiont catalytic activity [GO:0052403]; retrograde transport, endosome to Golgi [GO:0042147]	GTPase activity [GO:0003924]; protein binding [GO:0005515]; GTP binding [GO:0005525]; GDP binding [GO:0019003]	lysosome [GO:0005764]; late endosome [GO:0005770]; endoplasmic reticulum membrane [GO:0005789]; cytosol [GO:0005829]; plasma membrane [GO:0005886]; transport vesicle [GO:0030133]; phagocytic vesicle membrane [GO:0030670]; trans-Golgi network membrane [GO:0032588]; melanosome [GO:0042470]; phagocytic vesicle [GO:0045335]; extracellular exosome [GO:0070062]
Nafisa_PRO6	Ras-related protein Rab-9A	RAB9A	A0A024RBV5	P51151	4.5359	-0.0092	XT NP A	2023ms1276	protein transport [GO:0015031]; Rab protein signal transduction [GO:0032482]; regulation of protein localization [GO:0032880]; positive regulation of exocytosis [GO:0045921]; negative regulation by host of symbiont catalytic activity [GO:0052403]; retrograde transport, endosome to Golgi [GO:0042147]	GTPase activity [GO:0003924]; protein binding [GO:0005515]; GTP binding [GO:0005525]; GDP binding [GO:0019003]	lysosome [GO:0005764]; late endosome [GO:0005770]; endoplasmic reticulum membrane [GO:0005789]; cytosol [GO:0005829]; plasma membrane [GO:0005886]; transport vesicle [GO:0030133]; phagocytic vesicle membrane [GO:0030670]; trans-Golgi network membrane [GO:0032588]; melanosome [GO:0042470]; phagocytic vesicle [GO:0045335]; extracellular exosome [GO:0070062]
Nafisa_PRO5	Ras-related protein Rab-9A	RAB9A	A0A024RBV5	P51151	4.4591	-0.0781	XT NP A	2023ms1276	protein transport [GO:0015031]; Rab protein signal transduction [GO:0032482]; regulation of protein localization [GO:0032880]; positive regulation of exocytosis [GO:0045921]; negative regulation by host of symbiont catalytic activity [GO:0052403]; retrograde transport, endosome to Golgi [GO:0042147]	GTPase activity [GO:0003924]; protein binding [GO:0005515]; GTP binding [GO:0005525]; GDP binding [GO:0019003]	lysosome [GO:0005764]; late endosome [GO:0005770]; endoplasmic reticulum membrane [GO:0005789]; cytosol [GO:0005829]; plasma membrane [GO:0005886]; transport vesicle [GO:0030133]; phagocytic vesicle membrane [GO:0030670]; trans-Golgi network membrane [GO:0032588]; melanosome [GO:0042470]; phagocytic vesicle [GO:0045335]; extracellular exosome [GO:0070062]
Nafisa_PRO4	Ras-related protein Rab-9A	RAB9A	A0A024RBV5	P51151	4.6175	0.0453	XT NP A	2023ms1276	protein transport [GO:0015031]; Rab protein signal transduction [GO:0032482]; regulation of protein localization [GO:0032880]; positive regulation of exocytosis [GO:0045921]; negative regulation by host of symbiont catalytic activity [GO:0052403]; retrograde transport, endosome to Golgi [GO:0042147]	GTPase activity [GO:0003924]; protein binding [GO:0005515]; GTP binding [GO:0005525]; GDP binding [GO:0019003]	lysosome [GO:0005764]; late endosome [GO:0005770]; endoplasmic reticulum membrane [GO:0005789]; cytosol [GO:0005829]; plasma membrane [GO:0005886]; transport vesicle [GO:0030133]; phagocytic vesicle membrane [GO:0030670]; trans-Golgi network membrane [GO:0032588]; melanosome [GO:0042470]; phagocytic vesicle [GO:0045335]; extracellular exosome [GO:0070062]
Nafisa_PRO3	Ras-related protein Rab-9A	RAB9A	A0A024RBV5	P51151	4.5376	-0.0329	XT NP A	2023ms1276	protein transport [GO:0015031]; Rab protein signal transduction [GO:0032482]; regulation of protein localization [GO:0032880]; positive regulation of exocytosis [GO:0045921]; negative regulation by host of symbiont catalytic activity [GO:0052403]; retrograde transport, endosome to Golgi [GO:0042147]	GTPase activity [GO:0003924]; protein binding [GO:0005515]; GTP binding [GO:0005525]; GDP binding [GO:0019003]	lysosome [GO:0005764]; late endosome [GO:0005770]; endoplasmic reticulum membrane [GO:0005789]; cytosol [GO:0005829]; plasma membrane [GO:0005886]; transport vesicle [GO:0030133]; phagocytic vesicle membrane [GO:0030670]; trans-Golgi network membrane [GO:0032588]; melanosome [GO:0042470]; phagocytic vesicle [GO:0045335]; extracellular exosome [GO:0070062]
Nafisa_PRO2	Ras-related protein Rab-9A	RAB9A	A0A024RBV5	P51151	4.5207	-0.031	XT NP A	2023ms1276	protein transport [GO:0015031]; Rab protein signal transduction [GO:0032482]; regulation of protein localization [GO:0032880]; positive regulation of exocytosis [GO:0045921]; negative regulation by host of symbiont catalytic activity [GO:0052403]; retrograde transport, endosome to Golgi [GO:0042147]	GTPase activity [GO:0003924]; protein binding [GO:0005515]; GTP binding [GO:0005525]; GDP binding [GO:0019003]	lysosome [GO:0005764]; late endosome [GO:0005770]; endoplasmic reticulum membrane [GO:0005789]; cytosol [GO:0005829]; plasma membrane [GO:0005886]; transport vesicle [GO:0030133]; phagocytic vesicle membrane [GO:0030670]; trans-Golgi network membrane [GO:0032588]; melanosome [GO:0042470]; phagocytic vesicle [GO:0045335]; extracellular exosome [GO:0070062]
Nafisa_PRO1	Ras-related protein Rab-9A	RAB9A	A0A024RBV5	P51151	4.5561	0.0088	XT NP A	2023ms1276	protein transport [GO:0015031]; Rab protein signal transduction [GO:0032482]; regulation of protein localization [GO:0032880]; positive regulation of exocytosis [GO:0045921]; negative regulation by host of symbiont catalytic activity [GO:0052403]; retrograde transport, endosome to Golgi [GO:0042147]	GTPase activity [GO:0003924]; protein binding [GO:0005515]; GTP binding [GO:0005525]; GDP binding [GO:0019003]	lysosome [GO:0005764]; late endosome [GO:0005770]; endoplasmic reticulum membrane [GO:0005789]; cytosol [GO:0005829]; plasma membrane [GO:0005886]; transport vesicle [GO:0030133]; phagocytic vesicle membrane [GO:0030670]; trans-Golgi network membrane [GO:0032588]; melanosome [GO:0042470]; phagocytic vesicle [GO:0045335]; extracellular exosome [GO:0070062]
Nafisa_SEN7	Beta-1-syntrophin	SNTB1	Q13884	Q13884	4.9571	0.3443	XT NP A	2023ms1276	muscle contraction [GO:0006936]	actin binding [GO:0003779]; structural molecule activity [GO:0005198]; protein binding [GO:0005515]; calmodulin binding [GO:0005516]; PDZ domain binding [GO:0030165]	cytoplasm [GO:0005737]; cytoskeleton [GO:0005856]; focal adhesion [GO:0005925]; sarcolemma [GO:0042383]; protein-containing complex [GO:0032991]; intracellular anatomical structure [GO:0005622]; dystrophin-associated glycoprotein complex [GO:0016010]; synapse [GO:0045202]
Nafisa_SEN6	Beta-1-syntrophin	SNTB1	Q13884	Q13884	4.9973	0.3702	XT NP A	2023ms1276	muscle contraction [GO:0006936]	actin binding [GO:0003779]; structural molecule activity [GO:0005198]; protein binding [GO:0005515]; calmodulin binding [GO:0005516]; PDZ domain binding [GO:0030165]	cytoplasm [GO:0005737]; cytoskeleton [GO:0005856]; focal adhesion [GO:0005925]; sarcolemma [GO:0042383]; protein-containing complex [GO:0032991]; intracellular anatomical structure [GO:0005622]; dystrophin-associated glycoprotein complex [GO:0016010]; synapse [GO:0045202]
Nafisa_SEN5	Beta-1-syntrophin	SNTB1	Q13884	Q13884	5.1007	0.4476	XT NP A	2023ms1276	muscle contraction [GO:0006936]	actin binding [GO:0003779]; structural molecule activity [GO:0005198]; protein binding [GO:0005515]; calmodulin binding [GO:0005516]; PDZ domain binding [GO:0030165]	cytoplasm [GO:0005737]; cytoskeleton [GO:0005856]; focal adhesion [GO:0005925]; sarcolemma [GO:0042383]; protein-containing complex [GO:0032991]; intracellular anatomical structure [GO:0005622]; dystrophin-associated glycoprotein complex [GO:0016010]; synapse [GO:0045202]
Nafisa_SEN4	Beta-1-syntrophin	SNTB1	Q13884	Q13884	4.9725	0.3522	XT NP A	2023ms1276	muscle contraction [GO:0006936]	actin binding [GO:0003779]; structural molecule activity [GO:0005198]; protein binding [GO:0005515]; calmodulin binding [GO:0005516]; PDZ domain binding [GO:0030165]	cytoplasm [GO:0005737]; cytoskeleton [GO:0005856]; focal adhesion [GO:0005925]; sarcolemma [GO:0042383]; protein-containing complex [GO:0032991]; intracellular anatomical structure [GO:0005622]; dystrophin-associated glycoprotein complex [GO:0016010]; synapse [GO:0045202]
Nafisa_SEN3	Beta-1-syntrophin	SNTB1	Q13884	Q13884	4.9926	0.373	XT NP A	2023ms1276	muscle contraction [GO:0006936]	actin binding [GO:0003779]; structural molecule activity [GO:0005198]; protein binding [GO:0005515]; calmodulin binding [GO:0005516]; PDZ domain binding [GO:0030165]	cytoplasm [GO:0005737]; cytoskeleton [GO:0005856]; focal adhesion [GO:0005925]; sarcolemma [GO:0042383]; protein-containing complex [GO:0032991]; intracellular anatomical structure [GO:0005622]; dystrophin-associated glycoprotein complex [GO:0016010]; synapse [GO:0045202]
Nafisa_SEN2	Beta-1-syntrophin	SNTB1	Q13884	Q13884	5.0119	0.379	XT NP A	2023ms1276	muscle contraction [GO:0006936]	actin binding [GO:0003779]; structural molecule activity [GO:0005198]; protein binding [GO:0005515]; calmodulin binding [GO:0005516]; PDZ domain binding [GO:0030165]	cytoplasm [GO:0005737]; cytoskeleton [GO:0005856]; focal adhesion [GO:0005925]; sarcolemma [GO:0042383]; protein-containing complex [GO:0032991]; intracellular anatomical structure [GO:0005622]; dystrophin-associated glycoprotein complex [GO:0016010]; synapse [GO:0045202]
Nafisa_SEN1	Beta-1-syntrophin	SNTB1	Q13884	Q13884	4.9852	0.3675	XT NP A	2023ms1276	muscle contraction [GO:0006936]	actin binding [GO:0003779]; structural molecule activity [GO:0005198]; protein binding [GO:0005515]; calmodulin binding [GO:0005516]; PDZ domain binding [GO:0030165]	cytoplasm [GO:0005737]; cytoskeleton [GO:0005856]; focal adhesion [GO:0005925]; sarcolemma [GO:0042383]; protein-containing complex [GO:0032991]; intracellular anatomical structure [GO:0005622]; dystrophin-associated glycoprotein complex [GO:0016010]; synapse [GO:0045202]
Nafisa_PRO7	Beta-1-syntrophin	SNTB1	Q13884	Q13884	4.7217	0.1669	XT NP A	2023ms1276	muscle contraction [GO:0006936]	actin binding [GO:0003779]; structural molecule activity [GO:0005198]; protein binding [GO:0005515]; calmodulin binding [GO:0005516]; PDZ domain binding [GO:0030165]	cytoplasm [GO:0005737]; cytoskeleton [GO:0005856]; focal adhesion [GO:0005925]; sarcolemma [GO:0042383]; protein-containing complex [GO:0032991]; intracellular anatomical structure [GO:0005622]; dystrophin-associated glycoprotein complex [GO:0016010]; synapse [GO:0045202]
Nafisa_PRO6	Beta-1-syntrophin	SNTB1	Q13884	Q13884	4.6438	0.0988	XT NP A	2023ms1276	muscle contraction [GO:0006936]	actin binding [GO:0003779]; structural molecule activity [GO:0005198]; protein binding [GO:0005515]; calmodulin binding [GO:0005516]; PDZ domain binding [GO:0030165]	cytoplasm [GO:0005737]; cytoskeleton [GO:0005856]; focal adhesion [GO:0005925]; sarcolemma [GO:0042383]; protein-containing complex [GO:0032991]; intracellular anatomical structure [GO:0005622]; dystrophin-associated glycoprotein complex [GO:0016010]; synapse [GO:0045202]
Nafisa_PRO5	Beta-1-syntrophin	SNTB1	Q13884	Q13884	4.654	0.1168	XT NP A	2023ms1276	muscle contraction [GO:0006936]	actin binding [GO:0003779]; structural molecule activity [GO:0005198]; protein binding [GO:0005515]; calmodulin binding [GO:0005516]; PDZ domain binding [GO:0030165]	cytoplasm [GO:0005737]; cytoskeleton [GO:0005856]; focal adhesion [GO:0005925]; sarcolemma [GO:0042383]; protein-containing complex [GO:0032991]; intracellular anatomical structure [GO:0005622]; dystrophin-associated glycoprotein complex [GO:0016010]; synapse [GO:0045202]
Nafisa_PRO4	Beta-1-syntrophin	SNTB1	Q13884	Q13884	4.7046	0.1324	XT NP A	2023ms1276	muscle contraction [GO:0006936]	actin binding [GO:0003779]; structural molecule activity [GO:0005198]; protein binding [GO:0005515]; calmodulin binding [GO:0005516]; PDZ domain binding [GO:0030165]	cytoplasm [GO:0005737]; cytoskeleton [GO:0005856]; focal adhesion [GO:0005925]; sarcolemma [GO:0042383]; protein-containing complex [GO:0032991]; intracellular anatomical structure [GO:0005622]; dystrophin-associated glycoprotein complex [GO:0016010]; synapse [GO:0045202]
Nafisa_PRO3	Beta-1-syntrophin	SNTB1	Q13884	Q13884	4.684	0.1135	XT NP A	2023ms1276	muscle contraction [GO:0006936]	actin binding [GO:0003779]; structural molecule activity [GO:0005198]; protein binding [GO:0005515]; calmodulin binding [GO:0005516]; PDZ domain binding [GO:0030165]	cytoplasm [GO:0005737]; cytoskeleton [GO:0005856]; focal adhesion [GO:0005925]; sarcolemma [GO:0042383]; protein-containing complex [GO:0032991]; intracellular anatomical structure [GO:0005622]; dystrophin-associated glycoprotein complex [GO:0016010]; synapse [GO:0045202]
Nafisa_PRO2	Beta-1-syntrophin	SNTB1	Q13884	Q13884	4.6806	0.1289	XT NP A	2023ms1276	muscle contraction [GO:0006936]	actin binding [GO:0003779]; structural molecule activity [GO:0005198]; protein binding [GO:0005515]; calmodulin binding [GO:0005516]; PDZ domain binding [GO:0030165]	cytoplasm [GO:0005737]; cytoskeleton [GO:0005856]; focal adhesion [GO:0005925]; sarcolemma [GO:0042383]; protein-containing complex [GO:0032991]; intracellular anatomical structure [GO:0005622]; dystrophin-associated glycoprotein complex [GO:0016010]; synapse [GO:0045202]
Nafisa_PRO1	Beta-1-syntrophin	SNTB1	Q13884	Q13884	4.7323	0.185	XT NP A	2023ms1276	muscle contraction [GO:0006936]	actin binding [GO:0003779]; structural molecule activity [GO:0005198]; protein binding [GO:0005515]; calmodulin binding [GO:0005516]; PDZ domain binding [GO:0030165]	cytoplasm [GO:0005737]; cytoskeleton [GO:0005856]; focal adhesion [GO:0005925]; sarcolemma [GO:0042383]; protein-containing complex [GO:0032991]; intracellular anatomical structure [GO:0005622]; dystrophin-associated glycoprotein complex [GO:0016010]; synapse [GO:0045202]
Nafisa_SEN7	Phospholipase A2, membrane associated	PLA2G2A	A0A024RA96	Q56JZ2	4.6725	0.0597	XT NP A	2023ms1276	NA	NA	NA
Nafisa_SEN6	Phospholipase A2, membrane associated	PLA2G2A	A0A024RA96	Q56JZ2	4.5901	-0.037	XT NP A	2023ms1276	NA	NA	NA
Nafisa_SEN5	Phospholipase A2, membrane associated	PLA2G2A	A0A024RA96	Q56JZ2	4.6652	0.0121	XT NP A	2023ms1276	NA	NA	NA
Nafisa_SEN4	Phospholipase A2, membrane associated	PLA2G2A	A0A024RA96	Q56JZ2	4.7732	0.1529	XT NP A	2023ms1276	NA	NA	NA
Nafisa_SEN3	Phospholipase A2, membrane associated	PLA2G2A	A0A024RA96	Q56JZ2	4.6906	0.071	XT NP A	2023ms1276	NA	NA	NA
Nafisa_SEN2	Phospholipase A2, membrane associated	PLA2G2A	A0A024RA96	Q56JZ2	4.6313	-0.0017	XT NP A	2023ms1276	NA	NA	NA
Nafisa_SEN1	Phospholipase A2, membrane associated	PLA2G2A	A0A024RA96	Q56JZ2	4.6459	0.0282	XT NP A	2023ms1276	NA	NA	NA
Nafisa_PRO7	Phospholipase A2, membrane associated	PLA2G2A	A0A024RA96	Q56JZ2	5.1612	0.6064	XT NP A	2023ms1276	NA	NA	NA
Nafisa_PRO6	Phospholipase A2, membrane associated	PLA2G2A	A0A024RA96	Q56JZ2	5.0995	0.5544	XT NP A	2023ms1276	NA	NA	NA
Nafisa_PRO5	Phospholipase A2, membrane associated	PLA2G2A	A0A024RA96	Q56JZ2	5.0951	0.5579	XT NP A	2023ms1276	NA	NA	NA
Nafisa_PRO4	Phospholipase A2, membrane associated	PLA2G2A	A0A024RA96	Q56JZ2	5.1962	0.624	XT NP A	2023ms1276	NA	NA	NA
Nafisa_PRO3	Phospholipase A2, membrane associated	PLA2G2A	A0A024RA96	Q56JZ2	5.1474	0.5769	XT NP A	2023ms1276	NA	NA	NA
Nafisa_PRO2	Phospholipase A2, membrane associated	PLA2G2A	A0A024RA96	Q56JZ2	5.1593	0.6076	XT NP A	2023ms1276	NA	NA	NA
Nafisa_PRO1	Phospholipase A2, membrane associated	PLA2G2A	A0A024RA96	Q56JZ2	5.1776	0.6304	XT NP A	2023ms1276	NA	NA	NA
Nafisa_SEN7	Collagen alpha-2(IX) chain	COL9A2	Q14055	Q14055	5.3976	0.7848	XT NP A	2023ms1276	skeletal system development [GO:0001501]; extracellular matrix organization [GO:0030198]	protein binding [GO:0005515]; extracellular matrix structural constituent conferring tensile strength [GO:0030020]; extracellular matrix structural constituent [GO:0005201]	extracellular region [GO:0005576]; endoplasmic reticulum lumen [GO:0005788]; collagen type IX trimer [GO:0005594]; collagen-containing extracellular matrix [GO:0062023]; extracellular matrix [GO:0031012]; extracellular space [GO:0005615]
Nafisa_SEN6	Collagen alpha-2(IX) chain	COL9A2	Q14055	Q14055	5.4036	0.7765	XT NP A	2023ms1276	skeletal system development [GO:0001501]; extracellular matrix organization [GO:0030198]	protein binding [GO:0005515]; extracellular matrix structural constituent conferring tensile strength [GO:0030020]; extracellular matrix structural constituent [GO:0005201]	extracellular region [GO:0005576]; endoplasmic reticulum lumen [GO:0005788]; collagen type IX trimer [GO:0005594]; collagen-containing extracellular matrix [GO:0062023]; extracellular matrix [GO:0031012]; extracellular space [GO:0005615]
Nafisa_SEN5	Collagen alpha-2(IX) chain	COL9A2	Q14055	Q14055	5.4461	0.793	XT NP A	2023ms1276	skeletal system development [GO:0001501]; extracellular matrix organization [GO:0030198]	protein binding [GO:0005515]; extracellular matrix structural constituent conferring tensile strength [GO:0030020]; extracellular matrix structural constituent [GO:0005201]	extracellular region [GO:0005576]; endoplasmic reticulum lumen [GO:0005788]; collagen type IX trimer [GO:0005594]; collagen-containing extracellular matrix [GO:0062023]; extracellular matrix [GO:0031012]; extracellular space [GO:0005615]
Nafisa_SEN4	Collagen alpha-2(IX) chain	COL9A2	Q14055	Q14055	5.4068	0.7865	XT NP A	2023ms1276	skeletal system development [GO:0001501]; extracellular matrix organization [GO:0030198]	protein binding [GO:0005515]; extracellular matrix structural constituent conferring tensile strength [GO:0030020]; extracellular matrix structural constituent [GO:0005201]	extracellular region [GO:0005576]; endoplasmic reticulum lumen [GO:0005788]; collagen type IX trimer [GO:0005594]; collagen-containing extracellular matrix [GO:0062023]; extracellular matrix [GO:0031012]; extracellular space [GO:0005615]
Nafisa_SEN3	Collagen alpha-2(IX) chain	COL9A2	Q14055	Q14055	5.3987	0.7791	XT NP A	2023ms1276	skeletal system development [GO:0001501]; extracellular matrix organization [GO:0030198]	protein binding [GO:0005515]; extracellular matrix structural constituent conferring tensile strength [GO:0030020]; extracellular matrix structural constituent [GO:0005201]	extracellular region [GO:0005576]; endoplasmic reticulum lumen [GO:0005788]; collagen type IX trimer [GO:0005594]; collagen-containing extracellular matrix [GO:0062023]; extracellular matrix [GO:0031012]; extracellular space [GO:0005615]
Nafisa_SEN2	Collagen alpha-2(IX) chain	COL9A2	Q14055	Q14055	5.4297	0.7968	XT NP A	2023ms1276	skeletal system development [GO:0001501]; extracellular matrix organization [GO:0030198]	protein binding [GO:0005515]; extracellular matrix structural constituent conferring tensile strength [GO:0030020]; extracellular matrix structural constituent [GO:0005201]	extracellular region [GO:0005576]; endoplasmic reticulum lumen [GO:0005788]; collagen type IX trimer [GO:0005594]; collagen-containing extracellular matrix [GO:0062023]; extracellular matrix [GO:0031012]; extracellular space [GO:0005615]
Nafisa_SEN1	Collagen alpha-2(IX) chain	COL9A2	Q14055	Q14055	5.4603	0.8426	XT NP A	2023ms1276	skeletal system development [GO:0001501]; extracellular matrix organization [GO:0030198]	protein binding [GO:0005515]; extracellular matrix structural constituent conferring tensile strength [GO:0030020]; extracellular matrix structural constituent [GO:0005201]	extracellular region [GO:0005576]; endoplasmic reticulum lumen [GO:0005788]; collagen type IX trimer [GO:0005594]; collagen-containing extracellular matrix [GO:0062023]; extracellular matrix [GO:0031012]; extracellular space [GO:0005615]
Nafisa_PRO7	Collagen alpha-2(IX) chain	COL9A2	Q14055	Q14055	4.8456	0.2907	XT NP A	2023ms1276	skeletal system development [GO:0001501]; extracellular matrix organization [GO:0030198]	protein binding [GO:0005515]; extracellular matrix structural constituent conferring tensile strength [GO:0030020]; extracellular matrix structural constituent [GO:0005201]	extracellular region [GO:0005576]; endoplasmic reticulum lumen [GO:0005788]; collagen type IX trimer [GO:0005594]; collagen-containing extracellular matrix [GO:0062023]; extracellular matrix [GO:0031012]; extracellular space [GO:0005615]
Nafisa_PRO6	Collagen alpha-2(IX) chain	COL9A2	Q14055	Q14055	4.8671	0.322	XT NP A	2023ms1276	skeletal system development [GO:0001501]; extracellular matrix organization [GO:0030198]	protein binding [GO:0005515]; extracellular matrix structural constituent conferring tensile strength [GO:0030020]; extracellular matrix structural constituent [GO:0005201]	extracellular region [GO:0005576]; endoplasmic reticulum lumen [GO:0005788]; collagen type IX trimer [GO:0005594]; collagen-containing extracellular matrix [GO:0062023]; extracellular matrix [GO:0031012]; extracellular space [GO:0005615]
Nafisa_PRO5	Collagen alpha-2(IX) chain	COL9A2	Q14055	Q14055	4.7999	0.2627	XT NP A	2023ms1276	skeletal system development [GO:0001501]; extracellular matrix organization [GO:0030198]	protein binding [GO:0005515]; extracellular matrix structural constituent conferring tensile strength [GO:0030020]; extracellular matrix structural constituent [GO:0005201]	extracellular region [GO:0005576]; endoplasmic reticulum lumen [GO:0005788]; collagen type IX trimer [GO:0005594]; collagen-containing extracellular matrix [GO:0062023]; extracellular matrix [GO:0031012]; extracellular space [GO:0005615]
Nafisa_PRO4	Collagen alpha-2(IX) chain	COL9A2	Q14055	Q14055	4.905	0.3328	XT NP A	2023ms1276	skeletal system development [GO:0001501]; extracellular matrix organization [GO:0030198]	protein binding [GO:0005515]; extracellular matrix structural constituent conferring tensile strength [GO:0030020]; extracellular matrix structural constituent [GO:0005201]	extracellular region [GO:0005576]; endoplasmic reticulum lumen [GO:0005788]; collagen type IX trimer [GO:0005594]; collagen-containing extracellular matrix [GO:0062023]; extracellular matrix [GO:0031012]; extracellular space [GO:0005615]
Nafisa_PRO3	Collagen alpha-2(IX) chain	COL9A2	Q14055	Q14055	4.904	0.3335	XT NP A	2023ms1276	skeletal system development [GO:0001501]; extracellular matrix organization [GO:0030198]	protein binding [GO:0005515]; extracellular matrix structural constituent conferring tensile strength [GO:0030020]; extracellular matrix structural constituent [GO:0005201]	extracellular region [GO:0005576]; endoplasmic reticulum lumen [GO:0005788]; collagen type IX trimer [GO:0005594]; collagen-containing extracellular matrix [GO:0062023]; extracellular matrix [GO:0031012]; extracellular space [GO:0005615]
Nafisa_PRO2	Collagen alpha-2(IX) chain	COL9A2	Q14055	Q14055	4.8707	0.3189	XT NP A	2023ms1276	skeletal system development [GO:0001501]; extracellular matrix organization [GO:0030198]	protein binding [GO:0005515]; extracellular matrix structural constituent conferring tensile strength [GO:0030020]; extracellular matrix structural constituent [GO:0005201]	extracellular region [GO:0005576]; endoplasmic reticulum lumen [GO:0005788]; collagen type IX trimer [GO:0005594]; collagen-containing extracellular matrix [GO:0062023]; extracellular matrix [GO:0031012]; extracellular space [GO:0005615]
Nafisa_PRO1	Collagen alpha-2(IX) chain	COL9A2	Q14055	Q14055	4.8035	0.2562	XT NP A	2023ms1276	skeletal system development [GO:0001501]; extracellular matrix organization [GO:0030198]	protein binding [GO:0005515]; extracellular matrix structural constituent conferring tensile strength [GO:0030020]; extracellular matrix structural constituent [GO:0005201]	extracellular region [GO:0005576]; endoplasmic reticulum lumen [GO:0005788]; collagen type IX trimer [GO:0005594]; collagen-containing extracellular matrix [GO:0062023]; extracellular matrix [GO:0031012]; extracellular space [GO:0005615]
Nafisa_SEN7	Protein disulfide-isomerase A3	PDIA3	P30101	P38657	6.2281	1.6153	XT NP B	2023ms1276	NA	NA	NA
Nafisa_SEN6	Protein disulfide-isomerase A3	PDIA3	P30101	P38657	6.2394	1.6124	XT NP B	2023ms1276	NA	NA	NA
Nafisa_SEN5	Protein disulfide-isomerase A3	PDIA3	P30101	P38657	6.2151	1.562	XT NP B	2023ms1276	NA	NA	NA
Nafisa_SEN4	Protein disulfide-isomerase A3	PDIA3	P30101	P38657	6.2079	1.5876	XT NP B	2023ms1276	NA	NA	NA
Nafisa_SEN3	Protein disulfide-isomerase A3	PDIA3	P30101	P38657	6.2109	1.5913	XT NP B	2023ms1276	NA	NA	NA
Nafisa_SEN2	Protein disulfide-isomerase A3	PDIA3	P30101	P38657	6.208	1.575	XT NP B	2023ms1276	NA	NA	NA
Nafisa_SEN1	Protein disulfide-isomerase A3	PDIA3	P30101	P38657	6.204	1.5863	XT NP B	2023ms1276	NA	NA	NA
Nafisa_PRO7	Protein disulfide-isomerase A3	PDIA3	P30101	P38657	6.0806	1.5257	XT NP B	2023ms1276	NA	NA	NA
Nafisa_PRO6	Protein disulfide-isomerase A3	PDIA3	P30101	P38657	6.0602	1.5152	XT NP B	2023ms1276	NA	NA	NA
Nafisa_PRO5	Protein disulfide-isomerase A3	PDIA3	P30101	P38657	6.1078	1.5706	XT NP B	2023ms1276	NA	NA	NA
Nafisa_PRO4	Protein disulfide-isomerase A3	PDIA3	P30101	P38657	6.0802	1.5079	XT NP B	2023ms1276	NA	NA	NA
Nafisa_PRO3	Protein disulfide-isomerase A3	PDIA3	P30101	P38657	6.1173	1.5467	XT NP B	2023ms1276	NA	NA	NA
Nafisa_PRO2	Protein disulfide-isomerase A3	PDIA3	P30101	P38657	6.1239	1.5722	XT NP B	2023ms1276	NA	NA	NA
Nafisa_PRO1	Protein disulfide-isomerase A3	PDIA3	P30101	P38657	6.1087	1.5615	XT NP B	2023ms1276	NA	NA	NA
Nafisa_SEN7	Coronin	CORO1B	A0A024R5K1	H7BWW0	5.1088	0.496	XT NP B	2023ms1276	NA	NA	NA
Nafisa_SEN6	Coronin	CORO1B	A0A024R5K1	H7BWW0	5.1142	0.4871	XT NP B	2023ms1276	NA	NA	NA
Nafisa_SEN5	Coronin	CORO1B	A0A024R5K1	H7BWW0	5.115	0.4619	XT NP B	2023ms1276	NA	NA	NA
Nafisa_SEN4	Coronin	CORO1B	A0A024R5K1	H7BWW0	5.1144	0.4941	XT NP B	2023ms1276	NA	NA	NA
Nafisa_SEN3	Coronin	CORO1B	A0A024R5K1	H7BWW0	5.1167	0.497	XT NP B	2023ms1276	NA	NA	NA
Nafisa_SEN2	Coronin	CORO1B	A0A024R5K1	H7BWW0	5.1043	0.4714	XT NP B	2023ms1276	NA	NA	NA
Nafisa_SEN1	Coronin	CORO1B	A0A024R5K1	H7BWW0	5.1111	0.4934	XT NP B	2023ms1276	NA	NA	NA
Nafisa_PRO7	Coronin	CORO1B	A0A024R5K1	H7BWW0	5.1436	0.5888	XT NP B	2023ms1276	NA	NA	NA
Nafisa_PRO6	Coronin	CORO1B	A0A024R5K1	H7BWW0	5.1538	0.6088	XT NP B	2023ms1276	NA	NA	NA
Nafisa_PRO5	Coronin	CORO1B	A0A024R5K1	H7BWW0	5.0991	0.5619	XT NP B	2023ms1276	NA	NA	NA
Nafisa_PRO4	Coronin	CORO1B	A0A024R5K1	H7BWW0	5.1484	0.5762	XT NP B	2023ms1276	NA	NA	NA
Nafisa_PRO3	Coronin	CORO1B	A0A024R5K1	H7BWW0	5.1468	0.5763	XT NP B	2023ms1276	NA	NA	NA
Nafisa_PRO2	Coronin	CORO1B	A0A024R5K1	H7BWW0	5.148	0.5962	XT NP B	2023ms1276	NA	NA	NA
Nafisa_PRO1	Coronin	CORO1B	A0A024R5K1	H7BWW0	5.1502	0.603	XT NP B	2023ms1276	NA	NA	NA
Nafisa_SEN7	Spliceosome-associated protein CWC27 homolog	CWC27	Q6UX04	Q6UX04	5.0197	0.4069	XT NP A	2023ms1276	mRNA splicing, via spliceosome [GO:0000398]; protein folding [GO:0006457]; protein peptidyl-prolyl isomerization [GO:0000413]	peptidyl-prolyl cis-trans isomerase activity [GO:0003755]; cyclosporin A binding [GO:0016018]	nucleoplasm [GO:0005654]; U2-type precatalytic spliceosome [GO:0071005]; catalytic step 2 spliceosome [GO:0071013]
Nafisa_SEN6	Spliceosome-associated protein CWC27 homolog	CWC27	Q6UX04	Q6UX04	5.0586	0.4315	XT NP A	2023ms1276	mRNA splicing, via spliceosome [GO:0000398]; protein folding [GO:0006457]; protein peptidyl-prolyl isomerization [GO:0000413]	peptidyl-prolyl cis-trans isomerase activity [GO:0003755]; cyclosporin A binding [GO:0016018]	nucleoplasm [GO:0005654]; U2-type precatalytic spliceosome [GO:0071005]; catalytic step 2 spliceosome [GO:0071013]
Nafisa_SEN5	Spliceosome-associated protein CWC27 homolog	CWC27	Q6UX04	Q6UX04	5.0671	0.4139	XT NP A	2023ms1276	mRNA splicing, via spliceosome [GO:0000398]; protein folding [GO:0006457]; protein peptidyl-prolyl isomerization [GO:0000413]	peptidyl-prolyl cis-trans isomerase activity [GO:0003755]; cyclosporin A binding [GO:0016018]	nucleoplasm [GO:0005654]; U2-type precatalytic spliceosome [GO:0071005]; catalytic step 2 spliceosome [GO:0071013]
Nafisa_SEN4	Spliceosome-associated protein CWC27 homolog	CWC27	Q6UX04	Q6UX04	5.0193	0.399	XT NP A	2023ms1276	mRNA splicing, via spliceosome [GO:0000398]; protein folding [GO:0006457]; protein peptidyl-prolyl isomerization [GO:0000413]	peptidyl-prolyl cis-trans isomerase activity [GO:0003755]; cyclosporin A binding [GO:0016018]	nucleoplasm [GO:0005654]; U2-type precatalytic spliceosome [GO:0071005]; catalytic step 2 spliceosome [GO:0071013]
Nafisa_SEN3	Spliceosome-associated protein CWC27 homolog	CWC27	Q6UX04	Q6UX04	5.0171	0.3974	XT NP A	2023ms1276	mRNA splicing, via spliceosome [GO:0000398]; protein folding [GO:0006457]; protein peptidyl-prolyl isomerization [GO:0000413]	peptidyl-prolyl cis-trans isomerase activity [GO:0003755]; cyclosporin A binding [GO:0016018]	nucleoplasm [GO:0005654]; U2-type precatalytic spliceosome [GO:0071005]; catalytic step 2 spliceosome [GO:0071013]
Nafisa_SEN2	Spliceosome-associated protein CWC27 homolog	CWC27	Q6UX04	Q6UX04	5.0584	0.4255	XT NP A	2023ms1276	mRNA splicing, via spliceosome [GO:0000398]; protein folding [GO:0006457]; protein peptidyl-prolyl isomerization [GO:0000413]	peptidyl-prolyl cis-trans isomerase activity [GO:0003755]; cyclosporin A binding [GO:0016018]	nucleoplasm [GO:0005654]; U2-type precatalytic spliceosome [GO:0071005]; catalytic step 2 spliceosome [GO:0071013]
Nafisa_SEN1	Spliceosome-associated protein CWC27 homolog	CWC27	Q6UX04	Q6UX04	5.0668	0.4491	XT NP A	2023ms1276	mRNA splicing, via spliceosome [GO:0000398]; protein folding [GO:0006457]; protein peptidyl-prolyl isomerization [GO:0000413]	peptidyl-prolyl cis-trans isomerase activity [GO:0003755]; cyclosporin A binding [GO:0016018]	nucleoplasm [GO:0005654]; U2-type precatalytic spliceosome [GO:0071005]; catalytic step 2 spliceosome [GO:0071013]
Nafisa_PRO7	Spliceosome-associated protein CWC27 homolog	CWC27	Q6UX04	Q6UX04	4.6405	0.0856	XT NP A	2023ms1276	mRNA splicing, via spliceosome [GO:0000398]; protein folding [GO:0006457]; protein peptidyl-prolyl isomerization [GO:0000413]	peptidyl-prolyl cis-trans isomerase activity [GO:0003755]; cyclosporin A binding [GO:0016018]	nucleoplasm [GO:0005654]; U2-type precatalytic spliceosome [GO:0071005]; catalytic step 2 spliceosome [GO:0071013]
Nafisa_PRO6	Spliceosome-associated protein CWC27 homolog	CWC27	Q6UX04	Q6UX04	4.6188	0.0737	XT NP A	2023ms1276	mRNA splicing, via spliceosome [GO:0000398]; protein folding [GO:0006457]; protein peptidyl-prolyl isomerization [GO:0000413]	peptidyl-prolyl cis-trans isomerase activity [GO:0003755]; cyclosporin A binding [GO:0016018]	nucleoplasm [GO:0005654]; U2-type precatalytic spliceosome [GO:0071005]; catalytic step 2 spliceosome [GO:0071013]
Nafisa_PRO5	Spliceosome-associated protein CWC27 homolog	CWC27	Q6UX04	Q6UX04	4.5487	0.0115	XT NP A	2023ms1276	mRNA splicing, via spliceosome [GO:0000398]; protein folding [GO:0006457]; protein peptidyl-prolyl isomerization [GO:0000413]	peptidyl-prolyl cis-trans isomerase activity [GO:0003755]; cyclosporin A binding [GO:0016018]	nucleoplasm [GO:0005654]; U2-type precatalytic spliceosome [GO:0071005]; catalytic step 2 spliceosome [GO:0071013]
Nafisa_PRO4	Spliceosome-associated protein CWC27 homolog	CWC27	Q6UX04	Q6UX04	4.7197	0.1475	XT NP A	2023ms1276	mRNA splicing, via spliceosome [GO:0000398]; protein folding [GO:0006457]; protein peptidyl-prolyl isomerization [GO:0000413]	peptidyl-prolyl cis-trans isomerase activity [GO:0003755]; cyclosporin A binding [GO:0016018]	nucleoplasm [GO:0005654]; U2-type precatalytic spliceosome [GO:0071005]; catalytic step 2 spliceosome [GO:0071013]
Nafisa_PRO3	Spliceosome-associated protein CWC27 homolog	CWC27	Q6UX04	Q6UX04	4.7328	0.1623	XT NP A	2023ms1276	mRNA splicing, via spliceosome [GO:0000398]; protein folding [GO:0006457]; protein peptidyl-prolyl isomerization [GO:0000413]	peptidyl-prolyl cis-trans isomerase activity [GO:0003755]; cyclosporin A binding [GO:0016018]	nucleoplasm [GO:0005654]; U2-type precatalytic spliceosome [GO:0071005]; catalytic step 2 spliceosome [GO:0071013]
Nafisa_PRO2	Spliceosome-associated protein CWC27 homolog	CWC27	Q6UX04	Q6UX04	4.5742	0.0224	XT NP A	2023ms1276	mRNA splicing, via spliceosome [GO:0000398]; protein folding [GO:0006457]; protein peptidyl-prolyl isomerization [GO:0000413]	peptidyl-prolyl cis-trans isomerase activity [GO:0003755]; cyclosporin A binding [GO:0016018]	nucleoplasm [GO:0005654]; U2-type precatalytic spliceosome [GO:0071005]; catalytic step 2 spliceosome [GO:0071013]
Nafisa_PRO1	Spliceosome-associated protein CWC27 homolog	CWC27	Q6UX04	Q6UX04	4.6339	0.0867	XT NP A	2023ms1276	mRNA splicing, via spliceosome [GO:0000398]; protein folding [GO:0006457]; protein peptidyl-prolyl isomerization [GO:0000413]	peptidyl-prolyl cis-trans isomerase activity [GO:0003755]; cyclosporin A binding [GO:0016018]	nucleoplasm [GO:0005654]; U2-type precatalytic spliceosome [GO:0071005]; catalytic step 2 spliceosome [GO:0071013]
Nafisa_SEN7	Protein disulfide-isomerase A3	PDIA3	P30101	P30101	6.2393	1.6265	XT NP A	2023ms1276	proteolysis [GO:0006508]; protein folding in endoplasmic reticulum [GO:0034975]; cellular response to interleukin-7 [GO:0098761]; positive regulation of extrinsic apoptotic signaling pathway [GO:2001238]; protein folding [GO:0006457]; response to endoplasmic reticulum stress [GO:0034976]	RNA binding [GO:0003723]; cysteine-type endopeptidase activity [GO:0004197]; phospholipase C activity [GO:0004629]; protein binding [GO:0005515]; protein-disulfide reductase activity [GO:0015035]; disulfide oxidoreductase activity [GO:0015036]; identical protein binding [GO:0042802]; protein disulfide isomerase activity [GO:0003756]	extracellular space [GO:0005615]; nucleus [GO:0005634]; endoplasmic reticulum [GO:0005783]; endoplasmic reticulum lumen [GO:0005788]; focal adhesion [GO:0005925]; cell surface [GO:0009986]; melanosome [GO:0042470]; phagocytic vesicle [GO:0045335]; recycling endosome membrane [GO:0055038]; extracellular exosome [GO:0070062]; MHC class I peptide loading complex [GO:0042824]
Nafisa_SEN6	Protein disulfide-isomerase A3	PDIA3	P30101	P30101	6.237	1.61	XT NP A	2023ms1276	proteolysis [GO:0006508]; protein folding in endoplasmic reticulum [GO:0034975]; cellular response to interleukin-7 [GO:0098761]; positive regulation of extrinsic apoptotic signaling pathway [GO:2001238]; protein folding [GO:0006457]; response to endoplasmic reticulum stress [GO:0034976]	RNA binding [GO:0003723]; cysteine-type endopeptidase activity [GO:0004197]; phospholipase C activity [GO:0004629]; protein binding [GO:0005515]; protein-disulfide reductase activity [GO:0015035]; disulfide oxidoreductase activity [GO:0015036]; identical protein binding [GO:0042802]; protein disulfide isomerase activity [GO:0003756]	extracellular space [GO:0005615]; nucleus [GO:0005634]; endoplasmic reticulum [GO:0005783]; endoplasmic reticulum lumen [GO:0005788]; focal adhesion [GO:0005925]; cell surface [GO:0009986]; melanosome [GO:0042470]; phagocytic vesicle [GO:0045335]; recycling endosome membrane [GO:0055038]; extracellular exosome [GO:0070062]; MHC class I peptide loading complex [GO:0042824]
Nafisa_SEN5	Protein disulfide-isomerase A3	PDIA3	P30101	P30101	6.2255	1.5724	XT NP A	2023ms1276	proteolysis [GO:0006508]; protein folding in endoplasmic reticulum [GO:0034975]; cellular response to interleukin-7 [GO:0098761]; positive regulation of extrinsic apoptotic signaling pathway [GO:2001238]; protein folding [GO:0006457]; response to endoplasmic reticulum stress [GO:0034976]	RNA binding [GO:0003723]; cysteine-type endopeptidase activity [GO:0004197]; phospholipase C activity [GO:0004629]; protein binding [GO:0005515]; protein-disulfide reductase activity [GO:0015035]; disulfide oxidoreductase activity [GO:0015036]; identical protein binding [GO:0042802]; protein disulfide isomerase activity [GO:0003756]	extracellular space [GO:0005615]; nucleus [GO:0005634]; endoplasmic reticulum [GO:0005783]; endoplasmic reticulum lumen [GO:0005788]; focal adhesion [GO:0005925]; cell surface [GO:0009986]; melanosome [GO:0042470]; phagocytic vesicle [GO:0045335]; recycling endosome membrane [GO:0055038]; extracellular exosome [GO:0070062]; MHC class I peptide loading complex [GO:0042824]
Nafisa_SEN4	Protein disulfide-isomerase A3	PDIA3	P30101	P30101	6.2289	1.6086	XT NP A	2023ms1276	proteolysis [GO:0006508]; protein folding in endoplasmic reticulum [GO:0034975]; cellular response to interleukin-7 [GO:0098761]; positive regulation of extrinsic apoptotic signaling pathway [GO:2001238]; protein folding [GO:0006457]; response to endoplasmic reticulum stress [GO:0034976]	RNA binding [GO:0003723]; cysteine-type endopeptidase activity [GO:0004197]; phospholipase C activity [GO:0004629]; protein binding [GO:0005515]; protein-disulfide reductase activity [GO:0015035]; disulfide oxidoreductase activity [GO:0015036]; identical protein binding [GO:0042802]; protein disulfide isomerase activity [GO:0003756]	extracellular space [GO:0005615]; nucleus [GO:0005634]; endoplasmic reticulum [GO:0005783]; endoplasmic reticulum lumen [GO:0005788]; focal adhesion [GO:0005925]; cell surface [GO:0009986]; melanosome [GO:0042470]; phagocytic vesicle [GO:0045335]; recycling endosome membrane [GO:0055038]; extracellular exosome [GO:0070062]; MHC class I peptide loading complex [GO:0042824]
Nafisa_SEN3	Protein disulfide-isomerase A3	PDIA3	P30101	P30101	6.2317	1.612	XT NP A	2023ms1276	proteolysis [GO:0006508]; protein folding in endoplasmic reticulum [GO:0034975]; cellular response to interleukin-7 [GO:0098761]; positive regulation of extrinsic apoptotic signaling pathway [GO:2001238]; protein folding [GO:0006457]; response to endoplasmic reticulum stress [GO:0034976]	RNA binding [GO:0003723]; cysteine-type endopeptidase activity [GO:0004197]; phospholipase C activity [GO:0004629]; protein binding [GO:0005515]; protein-disulfide reductase activity [GO:0015035]; disulfide oxidoreductase activity [GO:0015036]; identical protein binding [GO:0042802]; protein disulfide isomerase activity [GO:0003756]	extracellular space [GO:0005615]; nucleus [GO:0005634]; endoplasmic reticulum [GO:0005783]; endoplasmic reticulum lumen [GO:0005788]; focal adhesion [GO:0005925]; cell surface [GO:0009986]; melanosome [GO:0042470]; phagocytic vesicle [GO:0045335]; recycling endosome membrane [GO:0055038]; extracellular exosome [GO:0070062]; MHC class I peptide loading complex [GO:0042824]
Nafisa_SEN2	Protein disulfide-isomerase A3	PDIA3	P30101	P30101	6.1306	1.4977	XT NP A	2023ms1276	proteolysis [GO:0006508]; protein folding in endoplasmic reticulum [GO:0034975]; cellular response to interleukin-7 [GO:0098761]; positive regulation of extrinsic apoptotic signaling pathway [GO:2001238]; protein folding [GO:0006457]; response to endoplasmic reticulum stress [GO:0034976]	RNA binding [GO:0003723]; cysteine-type endopeptidase activity [GO:0004197]; phospholipase C activity [GO:0004629]; protein binding [GO:0005515]; protein-disulfide reductase activity [GO:0015035]; disulfide oxidoreductase activity [GO:0015036]; identical protein binding [GO:0042802]; protein disulfide isomerase activity [GO:0003756]	extracellular space [GO:0005615]; nucleus [GO:0005634]; endoplasmic reticulum [GO:0005783]; endoplasmic reticulum lumen [GO:0005788]; focal adhesion [GO:0005925]; cell surface [GO:0009986]; melanosome [GO:0042470]; phagocytic vesicle [GO:0045335]; recycling endosome membrane [GO:0055038]; extracellular exosome [GO:0070062]; MHC class I peptide loading complex [GO:0042824]
Nafisa_SEN1	Protein disulfide-isomerase A3	PDIA3	P30101	P30101	6.0839	1.4662	XT NP A	2023ms1276	proteolysis [GO:0006508]; protein folding in endoplasmic reticulum [GO:0034975]; cellular response to interleukin-7 [GO:0098761]; positive regulation of extrinsic apoptotic signaling pathway [GO:2001238]; protein folding [GO:0006457]; response to endoplasmic reticulum stress [GO:0034976]	RNA binding [GO:0003723]; cysteine-type endopeptidase activity [GO:0004197]; phospholipase C activity [GO:0004629]; protein binding [GO:0005515]; protein-disulfide reductase activity [GO:0015035]; disulfide oxidoreductase activity [GO:0015036]; identical protein binding [GO:0042802]; protein disulfide isomerase activity [GO:0003756]	extracellular space [GO:0005615]; nucleus [GO:0005634]; endoplasmic reticulum [GO:0005783]; endoplasmic reticulum lumen [GO:0005788]; focal adhesion [GO:0005925]; cell surface [GO:0009986]; melanosome [GO:0042470]; phagocytic vesicle [GO:0045335]; recycling endosome membrane [GO:0055038]; extracellular exosome [GO:0070062]; MHC class I peptide loading complex [GO:0042824]
Nafisa_PRO7	Protein disulfide-isomerase A3	PDIA3	P30101	P30101	5.6654	1.1106	XT NP A	2023ms1276	proteolysis [GO:0006508]; protein folding in endoplasmic reticulum [GO:0034975]; cellular response to interleukin-7 [GO:0098761]; positive regulation of extrinsic apoptotic signaling pathway [GO:2001238]; protein folding [GO:0006457]; response to endoplasmic reticulum stress [GO:0034976]	RNA binding [GO:0003723]; cysteine-type endopeptidase activity [GO:0004197]; phospholipase C activity [GO:0004629]; protein binding [GO:0005515]; protein-disulfide reductase activity [GO:0015035]; disulfide oxidoreductase activity [GO:0015036]; identical protein binding [GO:0042802]; protein disulfide isomerase activity [GO:0003756]	extracellular space [GO:0005615]; nucleus [GO:0005634]; endoplasmic reticulum [GO:0005783]; endoplasmic reticulum lumen [GO:0005788]; focal adhesion [GO:0005925]; cell surface [GO:0009986]; melanosome [GO:0042470]; phagocytic vesicle [GO:0045335]; recycling endosome membrane [GO:0055038]; extracellular exosome [GO:0070062]; MHC class I peptide loading complex [GO:0042824]
Nafisa_PRO6	Protein disulfide-isomerase A3	PDIA3	P30101	P30101	5.6769	1.1318	XT NP A	2023ms1276	proteolysis [GO:0006508]; protein folding in endoplasmic reticulum [GO:0034975]; cellular response to interleukin-7 [GO:0098761]; positive regulation of extrinsic apoptotic signaling pathway [GO:2001238]; protein folding [GO:0006457]; response to endoplasmic reticulum stress [GO:0034976]	RNA binding [GO:0003723]; cysteine-type endopeptidase activity [GO:0004197]; phospholipase C activity [GO:0004629]; protein binding [GO:0005515]; protein-disulfide reductase activity [GO:0015035]; disulfide oxidoreductase activity [GO:0015036]; identical protein binding [GO:0042802]; protein disulfide isomerase activity [GO:0003756]	extracellular space [GO:0005615]; nucleus [GO:0005634]; endoplasmic reticulum [GO:0005783]; endoplasmic reticulum lumen [GO:0005788]; focal adhesion [GO:0005925]; cell surface [GO:0009986]; melanosome [GO:0042470]; phagocytic vesicle [GO:0045335]; recycling endosome membrane [GO:0055038]; extracellular exosome [GO:0070062]; MHC class I peptide loading complex [GO:0042824]
Nafisa_PRO5	Protein disulfide-isomerase A3	PDIA3	P30101	P30101	5.6553	1.1181	XT NP A	2023ms1276	proteolysis [GO:0006508]; protein folding in endoplasmic reticulum [GO:0034975]; cellular response to interleukin-7 [GO:0098761]; positive regulation of extrinsic apoptotic signaling pathway [GO:2001238]; protein folding [GO:0006457]; response to endoplasmic reticulum stress [GO:0034976]	RNA binding [GO:0003723]; cysteine-type endopeptidase activity [GO:0004197]; phospholipase C activity [GO:0004629]; protein binding [GO:0005515]; protein-disulfide reductase activity [GO:0015035]; disulfide oxidoreductase activity [GO:0015036]; identical protein binding [GO:0042802]; protein disulfide isomerase activity [GO:0003756]	extracellular space [GO:0005615]; nucleus [GO:0005634]; endoplasmic reticulum [GO:0005783]; endoplasmic reticulum lumen [GO:0005788]; focal adhesion [GO:0005925]; cell surface [GO:0009986]; melanosome [GO:0042470]; phagocytic vesicle [GO:0045335]; recycling endosome membrane [GO:0055038]; extracellular exosome [GO:0070062]; MHC class I peptide loading complex [GO:0042824]
Nafisa_PRO4	Protein disulfide-isomerase A3	PDIA3	P30101	P30101	5.7179	1.1457	XT NP A	2023ms1276	proteolysis [GO:0006508]; protein folding in endoplasmic reticulum [GO:0034975]; cellular response to interleukin-7 [GO:0098761]; positive regulation of extrinsic apoptotic signaling pathway [GO:2001238]; protein folding [GO:0006457]; response to endoplasmic reticulum stress [GO:0034976]	RNA binding [GO:0003723]; cysteine-type endopeptidase activity [GO:0004197]; phospholipase C activity [GO:0004629]; protein binding [GO:0005515]; protein-disulfide reductase activity [GO:0015035]; disulfide oxidoreductase activity [GO:0015036]; identical protein binding [GO:0042802]; protein disulfide isomerase activity [GO:0003756]	extracellular space [GO:0005615]; nucleus [GO:0005634]; endoplasmic reticulum [GO:0005783]; endoplasmic reticulum lumen [GO:0005788]; focal adhesion [GO:0005925]; cell surface [GO:0009986]; melanosome [GO:0042470]; phagocytic vesicle [GO:0045335]; recycling endosome membrane [GO:0055038]; extracellular exosome [GO:0070062]; MHC class I peptide loading complex [GO:0042824]
Nafisa_PRO3	Protein disulfide-isomerase A3	PDIA3	P30101	P30101	5.7369	1.1664	XT NP A	2023ms1276	proteolysis [GO:0006508]; protein folding in endoplasmic reticulum [GO:0034975]; cellular response to interleukin-7 [GO:0098761]; positive regulation of extrinsic apoptotic signaling pathway [GO:2001238]; protein folding [GO:0006457]; response to endoplasmic reticulum stress [GO:0034976]	RNA binding [GO:0003723]; cysteine-type endopeptidase activity [GO:0004197]; phospholipase C activity [GO:0004629]; protein binding [GO:0005515]; protein-disulfide reductase activity [GO:0015035]; disulfide oxidoreductase activity [GO:0015036]; identical protein binding [GO:0042802]; protein disulfide isomerase activity [GO:0003756]	extracellular space [GO:0005615]; nucleus [GO:0005634]; endoplasmic reticulum [GO:0005783]; endoplasmic reticulum lumen [GO:0005788]; focal adhesion [GO:0005925]; cell surface [GO:0009986]; melanosome [GO:0042470]; phagocytic vesicle [GO:0045335]; recycling endosome membrane [GO:0055038]; extracellular exosome [GO:0070062]; MHC class I peptide loading complex [GO:0042824]
Nafisa_PRO2	Protein disulfide-isomerase A3	PDIA3	P30101	P30101	5.6958	1.1441	XT NP A	2023ms1276	proteolysis [GO:0006508]; protein folding in endoplasmic reticulum [GO:0034975]; cellular response to interleukin-7 [GO:0098761]; positive regulation of extrinsic apoptotic signaling pathway [GO:2001238]; protein folding [GO:0006457]; response to endoplasmic reticulum stress [GO:0034976]	RNA binding [GO:0003723]; cysteine-type endopeptidase activity [GO:0004197]; phospholipase C activity [GO:0004629]; protein binding [GO:0005515]; protein-disulfide reductase activity [GO:0015035]; disulfide oxidoreductase activity [GO:0015036]; identical protein binding [GO:0042802]; protein disulfide isomerase activity [GO:0003756]	extracellular space [GO:0005615]; nucleus [GO:0005634]; endoplasmic reticulum [GO:0005783]; endoplasmic reticulum lumen [GO:0005788]; focal adhesion [GO:0005925]; cell surface [GO:0009986]; melanosome [GO:0042470]; phagocytic vesicle [GO:0045335]; recycling endosome membrane [GO:0055038]; extracellular exosome [GO:0070062]; MHC class I peptide loading complex [GO:0042824]
Nafisa_PRO1	Protein disulfide-isomerase A3	PDIA3	P30101	P30101	5.5912	1.0439	XT NP A	2023ms1276	proteolysis [GO:0006508]; protein folding in endoplasmic reticulum [GO:0034975]; cellular response to interleukin-7 [GO:0098761]; positive regulation of extrinsic apoptotic signaling pathway [GO:2001238]; protein folding [GO:0006457]; response to endoplasmic reticulum stress [GO:0034976]	RNA binding [GO:0003723]; cysteine-type endopeptidase activity [GO:0004197]; phospholipase C activity [GO:0004629]; protein binding [GO:0005515]; protein-disulfide reductase activity [GO:0015035]; disulfide oxidoreductase activity [GO:0015036]; identical protein binding [GO:0042802]; protein disulfide isomerase activity [GO:0003756]	extracellular space [GO:0005615]; nucleus [GO:0005634]; endoplasmic reticulum [GO:0005783]; endoplasmic reticulum lumen [GO:0005788]; focal adhesion [GO:0005925]; cell surface [GO:0009986]; melanosome [GO:0042470]; phagocytic vesicle [GO:0045335]; recycling endosome membrane [GO:0055038]; extracellular exosome [GO:0070062]; MHC class I peptide loading complex [GO:0042824]
Nafisa_SEN7	Ankyrin repeat domain 13A	ANKRD13A	Q3ZTS7	F1N545	4.1578	-0.4549	XT NP B	2023ms1276	NA	NA	NA
Nafisa_SEN6	Ankyrin repeat domain 13A	ANKRD13A	Q3ZTS7	F1N545	4.1708	-0.4563	XT NP B	2023ms1276	NA	NA	NA
Nafisa_SEN5	Ankyrin repeat domain 13A	ANKRD13A	Q3ZTS7	F1N545	4.1719	-0.4812	XT NP B	2023ms1276	NA	NA	NA
Nafisa_SEN4	Ankyrin repeat domain 13A	ANKRD13A	Q3ZTS7	F1N545	4.1862	-0.4342	XT NP B	2023ms1276	NA	NA	NA
Nafisa_SEN3	Ankyrin repeat domain 13A	ANKRD13A	Q3ZTS7	F1N545	4.1988	-0.4208	XT NP B	2023ms1276	NA	NA	NA
Nafisa_SEN2	Ankyrin repeat domain 13A	ANKRD13A	Q3ZTS7	F1N545	4.1334	-0.4995	XT NP B	2023ms1276	NA	NA	NA
Nafisa_SEN1	Ankyrin repeat domain 13A	ANKRD13A	Q3ZTS7	F1N545	4.2297	-0.388	XT NP B	2023ms1276	NA	NA	NA
Nafisa_PRO7	Ankyrin repeat domain 13A	ANKRD13A	Q3ZTS7	F1N545	4.1475	-0.4074	XT NP B	2023ms1276	NA	NA	NA
Nafisa_PRO6	Ankyrin repeat domain 13A	ANKRD13A	Q3ZTS7	F1N545	4.222	-0.323	XT NP B	2023ms1276	NA	NA	NA
Nafisa_PRO5	Ankyrin repeat domain 13A	ANKRD13A	Q3ZTS7	F1N545	4.2762	-0.261	XT NP B	2023ms1276	NA	NA	NA
Nafisa_PRO4	Ankyrin repeat domain 13A	ANKRD13A	Q3ZTS7	F1N545	4.1735	-0.3987	XT NP B	2023ms1276	NA	NA	NA
Nafisa_PRO3	Ankyrin repeat domain 13A	ANKRD13A	Q3ZTS7	F1N545	4.2399	-0.3307	XT NP B	2023ms1276	NA	NA	NA
Nafisa_PRO2	Ankyrin repeat domain 13A	ANKRD13A	Q3ZTS7	F1N545	4.2331	-0.3187	XT NP B	2023ms1276	NA	NA	NA
Nafisa_PRO1	Ankyrin repeat domain 13A	ANKRD13A	Q3ZTS7	F1N545	4.2241	-0.3232	XT NP B	2023ms1276	NA	NA	NA
Nafisa_SEN7	Collagen alpha-2(IX) chain	COL9A2	Q14055	C0HLN2	4.3075	-0.3053	XT NP A	2023ms1276	NA	NA	NA
Nafisa_SEN6	Collagen alpha-2(IX) chain	COL9A2	Q14055	C0HLN2	4.2309	-0.3962	XT NP A	2023ms1276	NA	NA	NA
Nafisa_SEN5	Collagen alpha-2(IX) chain	COL9A2	Q14055	C0HLN2	4.0315	-0.6216	XT NP A	2023ms1276	NA	NA	NA
Nafisa_SEN4	Collagen alpha-2(IX) chain	COL9A2	Q14055	C0HLN2	4.39	-0.2303	XT NP A	2023ms1276	NA	NA	NA
Nafisa_SEN3	Collagen alpha-2(IX) chain	COL9A2	Q14055	C0HLN2	4.3176	-0.3021	XT NP A	2023ms1276	NA	NA	NA
Nafisa_SEN2	Collagen alpha-2(IX) chain	COL9A2	Q14055	C0HLN2	4.204	-0.4289	XT NP A	2023ms1276	NA	NA	NA
Nafisa_SEN1	Collagen alpha-2(IX) chain	COL9A2	Q14055	C0HLN2	4.2094	-0.4083	XT NP A	2023ms1276	NA	NA	NA
Nafisa_PRO7	Collagen alpha-2(IX) chain	COL9A2	Q14055	C0HLN2	4.9632	0.4084	XT NP A	2023ms1276	NA	NA	NA
Nafisa_PRO6	Collagen alpha-2(IX) chain	COL9A2	Q14055	C0HLN2	4.9074	0.3623	XT NP A	2023ms1276	NA	NA	NA
Nafisa_PRO5	Collagen alpha-2(IX) chain	COL9A2	Q14055	C0HLN2	4.9852	0.448	XT NP A	2023ms1276	NA	NA	NA
Nafisa_PRO4	Collagen alpha-2(IX) chain	COL9A2	Q14055	C0HLN2	4.9721	0.3999	XT NP A	2023ms1276	NA	NA	NA
Nafisa_PRO3	Collagen alpha-2(IX) chain	COL9A2	Q14055	C0HLN2	4.8798	0.3093	XT NP A	2023ms1276	NA	NA	NA
Nafisa_PRO2	Collagen alpha-2(IX) chain	COL9A2	Q14055	C0HLN2	4.9245	0.3727	XT NP A	2023ms1276	NA	NA	NA
Nafisa_PRO1	Collagen alpha-2(IX) chain	COL9A2	Q14055	C0HLN2	4.9243	0.377	XT NP A	2023ms1276	NA	NA	NA
Nafisa_SEN7	Palmitoyl-protein thioesterase 1	PPT1	P50897	P45478	5.6979	1.0851	XT NP B	2023ms1276	NA	NA	NA
Nafisa_SEN6	Palmitoyl-protein thioesterase 1	PPT1	P50897	P45478	5.7009	1.0738	XT NP B	2023ms1276	NA	NA	NA
Nafisa_SEN5	Palmitoyl-protein thioesterase 1	PPT1	P50897	P45478	5.729	1.0759	XT NP B	2023ms1276	NA	NA	NA
Nafisa_SEN4	Palmitoyl-protein thioesterase 1	PPT1	P50897	P45478	5.6764	1.0561	XT NP B	2023ms1276	NA	NA	NA
Nafisa_SEN3	Palmitoyl-protein thioesterase 1	PPT1	P50897	P45478	5.7676	1.148	XT NP B	2023ms1276	NA	NA	NA
Nafisa_SEN2	Palmitoyl-protein thioesterase 1	PPT1	P50897	P45478	5.7579	1.125	XT NP B	2023ms1276	NA	NA	NA
Nafisa_SEN1	Palmitoyl-protein thioesterase 1	PPT1	P50897	P45478	5.6752	1.0575	XT NP B	2023ms1276	NA	NA	NA
Nafisa_PRO7	Palmitoyl-protein thioesterase 1	PPT1	P50897	P45478	5.7303	1.1754	XT NP B	2023ms1276	NA	NA	NA
Nafisa_PRO6	Palmitoyl-protein thioesterase 1	PPT1	P50897	P45478	5.6231	1.078	XT NP B	2023ms1276	NA	NA	NA
Nafisa_PRO5	Palmitoyl-protein thioesterase 1	PPT1	P50897	P45478	5.6518	1.1146	XT NP B	2023ms1276	NA	NA	NA
Nafisa_PRO4	Palmitoyl-protein thioesterase 1	PPT1	P50897	P45478	5.7076	1.1354	XT NP B	2023ms1276	NA	NA	NA
Nafisa_PRO3	Palmitoyl-protein thioesterase 1	PPT1	P50897	P45478	5.7071	1.1366	XT NP B	2023ms1276	NA	NA	NA
Nafisa_PRO2	Palmitoyl-protein thioesterase 1	PPT1	P50897	P45478	5.7004	1.1486	XT NP B	2023ms1276	NA	NA	NA
Nafisa_PRO1	Palmitoyl-protein thioesterase 1	PPT1	P50897	P45478	5.755	1.2077	XT NP B	2023ms1276	NA	NA	NA
Nafisa_SEN7	ADAM DEC1;Isoform of O15204, Isoform 2 of ADAM DEC1	ADAMDEC1;ADAMDEC1	NA	O15204;O15204-2	4.5857	-0.0271	XT NP B	2023ms1276	proteolysis [GO:0006508]; immune response [GO:0006955]; negative regulation of cell adhesion [GO:0007162];	metalloendopeptidase activity [GO:0004222]; zinc ion binding [GO:0008270];	extracellular region [GO:0005576]; collagen-containing extracellular matrix [GO:0062023];
Nafisa_SEN6	ADAM DEC1;Isoform of O15204, Isoform 2 of ADAM DEC1	ADAMDEC1;ADAMDEC1	NA	O15204;O15204-2	4.5665	-0.0606	XT NP B	2023ms1276	proteolysis [GO:0006508]; immune response [GO:0006955]; negative regulation of cell adhesion [GO:0007162];	metalloendopeptidase activity [GO:0004222]; zinc ion binding [GO:0008270];	extracellular region [GO:0005576]; collagen-containing extracellular matrix [GO:0062023];
Nafisa_SEN5	ADAM DEC1;Isoform of O15204, Isoform 2 of ADAM DEC1	ADAMDEC1;ADAMDEC1	NA	O15204;O15204-2	4.6069	-0.0462	XT NP B	2023ms1276	proteolysis [GO:0006508]; immune response [GO:0006955]; negative regulation of cell adhesion [GO:0007162];	metalloendopeptidase activity [GO:0004222]; zinc ion binding [GO:0008270];	extracellular region [GO:0005576]; collagen-containing extracellular matrix [GO:0062023];
Nafisa_SEN4	ADAM DEC1;Isoform of O15204, Isoform 2 of ADAM DEC1	ADAMDEC1;ADAMDEC1	NA	O15204;O15204-2	4.5218	-0.0986	XT NP B	2023ms1276	proteolysis [GO:0006508]; immune response [GO:0006955]; negative regulation of cell adhesion [GO:0007162];	metalloendopeptidase activity [GO:0004222]; zinc ion binding [GO:0008270];	extracellular region [GO:0005576]; collagen-containing extracellular matrix [GO:0062023];
Nafisa_SEN3	ADAM DEC1;Isoform of O15204, Isoform 2 of ADAM DEC1	ADAMDEC1;ADAMDEC1	NA	O15204;O15204-2	4.6169	-0.0028	XT NP B	2023ms1276	proteolysis [GO:0006508]; immune response [GO:0006955]; negative regulation of cell adhesion [GO:0007162];	metalloendopeptidase activity [GO:0004222]; zinc ion binding [GO:0008270];	extracellular region [GO:0005576]; collagen-containing extracellular matrix [GO:0062023];
Nafisa_SEN2	ADAM DEC1;Isoform of O15204, Isoform 2 of ADAM DEC1	ADAMDEC1;ADAMDEC1	NA	O15204;O15204-2	4.5471	-0.0858	XT NP B	2023ms1276	proteolysis [GO:0006508]; immune response [GO:0006955]; negative regulation of cell adhesion [GO:0007162];	metalloendopeptidase activity [GO:0004222]; zinc ion binding [GO:0008270];	extracellular region [GO:0005576]; collagen-containing extracellular matrix [GO:0062023];
Nafisa_SEN1	ADAM DEC1;Isoform of O15204, Isoform 2 of ADAM DEC1	ADAMDEC1;ADAMDEC1	NA	O15204;O15204-2	4.5531	-0.0646	XT NP B	2023ms1276	proteolysis [GO:0006508]; immune response [GO:0006955]; negative regulation of cell adhesion [GO:0007162];	metalloendopeptidase activity [GO:0004222]; zinc ion binding [GO:0008270];	extracellular region [GO:0005576]; collagen-containing extracellular matrix [GO:0062023];
Nafisa_PRO7	ADAM DEC1;Isoform of O15204, Isoform 2 of ADAM DEC1	ADAMDEC1;ADAMDEC1	NA	O15204;O15204-2	3.246	-1.3089	XT NP B	2023ms1276	proteolysis [GO:0006508]; immune response [GO:0006955]; negative regulation of cell adhesion [GO:0007162];	metalloendopeptidase activity [GO:0004222]; zinc ion binding [GO:0008270];	extracellular region [GO:0005576]; collagen-containing extracellular matrix [GO:0062023];
Nafisa_PRO6	ADAM DEC1;Isoform of O15204, Isoform 2 of ADAM DEC1	ADAMDEC1;ADAMDEC1	NA	O15204;O15204-2	3.5574	-0.9877	XT NP B	2023ms1276	proteolysis [GO:0006508]; immune response [GO:0006955]; negative regulation of cell adhesion [GO:0007162];	metalloendopeptidase activity [GO:0004222]; zinc ion binding [GO:0008270];	extracellular region [GO:0005576]; collagen-containing extracellular matrix [GO:0062023];
Nafisa_PRO5	ADAM DEC1;Isoform of O15204, Isoform 2 of ADAM DEC1	ADAMDEC1;ADAMDEC1	NA	O15204;O15204-2	3.5474	-0.9898	XT NP B	2023ms1276	proteolysis [GO:0006508]; immune response [GO:0006955]; negative regulation of cell adhesion [GO:0007162];	metalloendopeptidase activity [GO:0004222]; zinc ion binding [GO:0008270];	extracellular region [GO:0005576]; collagen-containing extracellular matrix [GO:0062023];
Nafisa_PRO4	ADAM DEC1;Isoform of O15204, Isoform 2 of ADAM DEC1	ADAMDEC1;ADAMDEC1	NA	O15204;O15204-2	3.699	-0.8733	XT NP B	2023ms1276	proteolysis [GO:0006508]; immune response [GO:0006955]; negative regulation of cell adhesion [GO:0007162];	metalloendopeptidase activity [GO:0004222]; zinc ion binding [GO:0008270];	extracellular region [GO:0005576]; collagen-containing extracellular matrix [GO:0062023];
Nafisa_PRO3	ADAM DEC1;Isoform of O15204, Isoform 2 of ADAM DEC1	ADAMDEC1;ADAMDEC1	NA	O15204;O15204-2	3.539	-1.0316	XT NP B	2023ms1276	proteolysis [GO:0006508]; immune response [GO:0006955]; negative regulation of cell adhesion [GO:0007162];	metalloendopeptidase activity [GO:0004222]; zinc ion binding [GO:0008270];	extracellular region [GO:0005576]; collagen-containing extracellular matrix [GO:0062023];
Nafisa_PRO1	ADAM DEC1;Isoform of O15204, Isoform 2 of ADAM DEC1	ADAMDEC1;ADAMDEC1	NA	O15204;O15204-2	3.8695	-0.6777	XT NP B	2023ms1276	proteolysis [GO:0006508]; immune response [GO:0006955]; negative regulation of cell adhesion [GO:0007162];	metalloendopeptidase activity [GO:0004222]; zinc ion binding [GO:0008270];	extracellular region [GO:0005576]; collagen-containing extracellular matrix [GO:0062023];
Nafisa_SEN7	Zinc finger protein 687;Isoform of Q8N1G0, Isoform 2 of Zinc finger protein 687	ZNF687;ZNF687	NA	Q8N1G0;Q8N1G0-2	4.0739	-0.5389	XT NP A	2023ms1276	;	DNA binding [GO:0003677]; protein binding [GO:0005515]; metal ion binding [GO:0046872];	nucleoplasm [GO:0005654]; cytosol [GO:0005829];
Nafisa_SEN6	Zinc finger protein 687;Isoform of Q8N1G0, Isoform 2 of Zinc finger protein 687	ZNF687;ZNF687	NA	Q8N1G0;Q8N1G0-2	4.1904	-0.4367	XT NP A	2023ms1276	;	DNA binding [GO:0003677]; protein binding [GO:0005515]; metal ion binding [GO:0046872];	nucleoplasm [GO:0005654]; cytosol [GO:0005829];
Nafisa_SEN5	Zinc finger protein 687;Isoform of Q8N1G0, Isoform 2 of Zinc finger protein 687	ZNF687;ZNF687	NA	Q8N1G0;Q8N1G0-2	4.2318	-0.4213	XT NP A	2023ms1276	;	DNA binding [GO:0003677]; protein binding [GO:0005515]; metal ion binding [GO:0046872];	nucleoplasm [GO:0005654]; cytosol [GO:0005829];
Nafisa_SEN4	Zinc finger protein 687;Isoform of Q8N1G0, Isoform 2 of Zinc finger protein 687	ZNF687;ZNF687	NA	Q8N1G0;Q8N1G0-2	4.047	-0.5733	XT NP A	2023ms1276	;	DNA binding [GO:0003677]; protein binding [GO:0005515]; metal ion binding [GO:0046872];	nucleoplasm [GO:0005654]; cytosol [GO:0005829];
Nafisa_SEN3	Zinc finger protein 687;Isoform of Q8N1G0, Isoform 2 of Zinc finger protein 687	ZNF687;ZNF687	NA	Q8N1G0;Q8N1G0-2	4.184	-0.4356	XT NP A	2023ms1276	;	DNA binding [GO:0003677]; protein binding [GO:0005515]; metal ion binding [GO:0046872];	nucleoplasm [GO:0005654]; cytosol [GO:0005829];
Nafisa_SEN2	Zinc finger protein 687;Isoform of Q8N1G0, Isoform 2 of Zinc finger protein 687	ZNF687;ZNF687	NA	Q8N1G0;Q8N1G0-2	4.3316	-0.3014	XT NP A	2023ms1276	;	DNA binding [GO:0003677]; protein binding [GO:0005515]; metal ion binding [GO:0046872];	nucleoplasm [GO:0005654]; cytosol [GO:0005829];
Nafisa_SEN1	Zinc finger protein 687;Isoform of Q8N1G0, Isoform 2 of Zinc finger protein 687	ZNF687;ZNF687	NA	Q8N1G0;Q8N1G0-2	4.2182	-0.3995	XT NP A	2023ms1276	;	DNA binding [GO:0003677]; protein binding [GO:0005515]; metal ion binding [GO:0046872];	nucleoplasm [GO:0005654]; cytosol [GO:0005829];
Nafisa_PRO5	Zinc finger protein 687;Isoform of Q8N1G0, Isoform 2 of Zinc finger protein 687	ZNF687;ZNF687	NA	Q8N1G0;Q8N1G0-2	3.8661	-0.6711	XT NP A	2023ms1276	;	DNA binding [GO:0003677]; protein binding [GO:0005515]; metal ion binding [GO:0046872];	nucleoplasm [GO:0005654]; cytosol [GO:0005829];
Nafisa_PRO4	Zinc finger protein 687;Isoform of Q8N1G0, Isoform 2 of Zinc finger protein 687	ZNF687;ZNF687	NA	Q8N1G0;Q8N1G0-2	3.8456	-0.7266	XT NP A	2023ms1276	;	DNA binding [GO:0003677]; protein binding [GO:0005515]; metal ion binding [GO:0046872];	nucleoplasm [GO:0005654]; cytosol [GO:0005829];
Nafisa_PRO2	Zinc finger protein 687;Isoform of Q8N1G0, Isoform 2 of Zinc finger protein 687	ZNF687;ZNF687	NA	Q8N1G0;Q8N1G0-2	3.9274	-0.6243	XT NP A	2023ms1276	;	DNA binding [GO:0003677]; protein binding [GO:0005515]; metal ion binding [GO:0046872];	nucleoplasm [GO:0005654]; cytosol [GO:0005829];
Nafisa_SEN7	Chromobox protein homolog 1	CBX1	P83916	P83916	5.3909	0.7781	XT NP B	2023ms1276	cellular response to DNA damage stimulus [GO:0006974]; negative regulation of transcription, DNA-templated [GO:0045892]	chromatin binding [GO:0003682]; protein binding [GO:0005515]; enzyme binding [GO:0019899]; identical protein binding [GO:0042802]; histone methyltransferase binding [GO:1990226]	chromosome, telomeric region [GO:0000781]; chromosome, centromeric region [GO:0000775]; chromatin [GO:0000785]; heterochromatin [GO:0000792]; female pronucleus [GO:0001939]; male pronucleus [GO:0001940]; nucleus [GO:0005634]; nucleoplasm [GO:0005654]; pericentric heterochromatin [GO:0005721]; spindle [GO:0005819]; chromocenter [GO:0010369]; site of DNA damage [GO:0090734]
Nafisa_SEN6	Chromobox protein homolog 1	CBX1	P83916	P83916	5.4402	0.8131	XT NP B	2023ms1276	cellular response to DNA damage stimulus [GO:0006974]; negative regulation of transcription, DNA-templated [GO:0045892]	chromatin binding [GO:0003682]; protein binding [GO:0005515]; enzyme binding [GO:0019899]; identical protein binding [GO:0042802]; histone methyltransferase binding [GO:1990226]	chromosome, telomeric region [GO:0000781]; chromosome, centromeric region [GO:0000775]; chromatin [GO:0000785]; heterochromatin [GO:0000792]; female pronucleus [GO:0001939]; male pronucleus [GO:0001940]; nucleus [GO:0005634]; nucleoplasm [GO:0005654]; pericentric heterochromatin [GO:0005721]; spindle [GO:0005819]; chromocenter [GO:0010369]; site of DNA damage [GO:0090734]
Nafisa_SEN5	Chromobox protein homolog 1	CBX1	P83916	P83916	5.4267	0.7736	XT NP B	2023ms1276	cellular response to DNA damage stimulus [GO:0006974]; negative regulation of transcription, DNA-templated [GO:0045892]	chromatin binding [GO:0003682]; protein binding [GO:0005515]; enzyme binding [GO:0019899]; identical protein binding [GO:0042802]; histone methyltransferase binding [GO:1990226]	chromosome, telomeric region [GO:0000781]; chromosome, centromeric region [GO:0000775]; chromatin [GO:0000785]; heterochromatin [GO:0000792]; female pronucleus [GO:0001939]; male pronucleus [GO:0001940]; nucleus [GO:0005634]; nucleoplasm [GO:0005654]; pericentric heterochromatin [GO:0005721]; spindle [GO:0005819]; chromocenter [GO:0010369]; site of DNA damage [GO:0090734]
Nafisa_SEN4	Chromobox protein homolog 1	CBX1	P83916	P83916	5.332	0.7116	XT NP B	2023ms1276	cellular response to DNA damage stimulus [GO:0006974]; negative regulation of transcription, DNA-templated [GO:0045892]	chromatin binding [GO:0003682]; protein binding [GO:0005515]; enzyme binding [GO:0019899]; identical protein binding [GO:0042802]; histone methyltransferase binding [GO:1990226]	chromosome, telomeric region [GO:0000781]; chromosome, centromeric region [GO:0000775]; chromatin [GO:0000785]; heterochromatin [GO:0000792]; female pronucleus [GO:0001939]; male pronucleus [GO:0001940]; nucleus [GO:0005634]; nucleoplasm [GO:0005654]; pericentric heterochromatin [GO:0005721]; spindle [GO:0005819]; chromocenter [GO:0010369]; site of DNA damage [GO:0090734]
Nafisa_SEN3	Chromobox protein homolog 1	CBX1	P83916	P83916	5.413	0.7934	XT NP B	2023ms1276	cellular response to DNA damage stimulus [GO:0006974]; negative regulation of transcription, DNA-templated [GO:0045892]	chromatin binding [GO:0003682]; protein binding [GO:0005515]; enzyme binding [GO:0019899]; identical protein binding [GO:0042802]; histone methyltransferase binding [GO:1990226]	chromosome, telomeric region [GO:0000781]; chromosome, centromeric region [GO:0000775]; chromatin [GO:0000785]; heterochromatin [GO:0000792]; female pronucleus [GO:0001939]; male pronucleus [GO:0001940]; nucleus [GO:0005634]; nucleoplasm [GO:0005654]; pericentric heterochromatin [GO:0005721]; spindle [GO:0005819]; chromocenter [GO:0010369]; site of DNA damage [GO:0090734]
Nafisa_SEN2	Chromobox protein homolog 1	CBX1	P83916	P83916	5.4656	0.8327	XT NP B	2023ms1276	cellular response to DNA damage stimulus [GO:0006974]; negative regulation of transcription, DNA-templated [GO:0045892]	chromatin binding [GO:0003682]; protein binding [GO:0005515]; enzyme binding [GO:0019899]; identical protein binding [GO:0042802]; histone methyltransferase binding [GO:1990226]	chromosome, telomeric region [GO:0000781]; chromosome, centromeric region [GO:0000775]; chromatin [GO:0000785]; heterochromatin [GO:0000792]; female pronucleus [GO:0001939]; male pronucleus [GO:0001940]; nucleus [GO:0005634]; nucleoplasm [GO:0005654]; pericentric heterochromatin [GO:0005721]; spindle [GO:0005819]; chromocenter [GO:0010369]; site of DNA damage [GO:0090734]
Nafisa_SEN1	Chromobox protein homolog 1	CBX1	P83916	P83916	5.4714	0.8537	XT NP B	2023ms1276	cellular response to DNA damage stimulus [GO:0006974]; negative regulation of transcription, DNA-templated [GO:0045892]	chromatin binding [GO:0003682]; protein binding [GO:0005515]; enzyme binding [GO:0019899]; identical protein binding [GO:0042802]; histone methyltransferase binding [GO:1990226]	chromosome, telomeric region [GO:0000781]; chromosome, centromeric region [GO:0000775]; chromatin [GO:0000785]; heterochromatin [GO:0000792]; female pronucleus [GO:0001939]; male pronucleus [GO:0001940]; nucleus [GO:0005634]; nucleoplasm [GO:0005654]; pericentric heterochromatin [GO:0005721]; spindle [GO:0005819]; chromocenter [GO:0010369]; site of DNA damage [GO:0090734]
Nafisa_PRO7	Chromobox protein homolog 1	CBX1	P83916	P83916	4.6456	0.0908	XT NP B	2023ms1276	cellular response to DNA damage stimulus [GO:0006974]; negative regulation of transcription, DNA-templated [GO:0045892]	chromatin binding [GO:0003682]; protein binding [GO:0005515]; enzyme binding [GO:0019899]; identical protein binding [GO:0042802]; histone methyltransferase binding [GO:1990226]	chromosome, telomeric region [GO:0000781]; chromosome, centromeric region [GO:0000775]; chromatin [GO:0000785]; heterochromatin [GO:0000792]; female pronucleus [GO:0001939]; male pronucleus [GO:0001940]; nucleus [GO:0005634]; nucleoplasm [GO:0005654]; pericentric heterochromatin [GO:0005721]; spindle [GO:0005819]; chromocenter [GO:0010369]; site of DNA damage [GO:0090734]
Nafisa_PRO6	Chromobox protein homolog 1	CBX1	P83916	P83916	4.6241	0.0791	XT NP B	2023ms1276	cellular response to DNA damage stimulus [GO:0006974]; negative regulation of transcription, DNA-templated [GO:0045892]	chromatin binding [GO:0003682]; protein binding [GO:0005515]; enzyme binding [GO:0019899]; identical protein binding [GO:0042802]; histone methyltransferase binding [GO:1990226]	chromosome, telomeric region [GO:0000781]; chromosome, centromeric region [GO:0000775]; chromatin [GO:0000785]; heterochromatin [GO:0000792]; female pronucleus [GO:0001939]; male pronucleus [GO:0001940]; nucleus [GO:0005634]; nucleoplasm [GO:0005654]; pericentric heterochromatin [GO:0005721]; spindle [GO:0005819]; chromocenter [GO:0010369]; site of DNA damage [GO:0090734]
Nafisa_PRO5	Chromobox protein homolog 1	CBX1	P83916	P83916	4.711	0.1738	XT NP B	2023ms1276	cellular response to DNA damage stimulus [GO:0006974]; negative regulation of transcription, DNA-templated [GO:0045892]	chromatin binding [GO:0003682]; protein binding [GO:0005515]; enzyme binding [GO:0019899]; identical protein binding [GO:0042802]; histone methyltransferase binding [GO:1990226]	chromosome, telomeric region [GO:0000781]; chromosome, centromeric region [GO:0000775]; chromatin [GO:0000785]; heterochromatin [GO:0000792]; female pronucleus [GO:0001939]; male pronucleus [GO:0001940]; nucleus [GO:0005634]; nucleoplasm [GO:0005654]; pericentric heterochromatin [GO:0005721]; spindle [GO:0005819]; chromocenter [GO:0010369]; site of DNA damage [GO:0090734]
Nafisa_PRO4	Chromobox protein homolog 1	CBX1	P83916	P83916	4.6945	0.1222	XT NP B	2023ms1276	cellular response to DNA damage stimulus [GO:0006974]; negative regulation of transcription, DNA-templated [GO:0045892]	chromatin binding [GO:0003682]; protein binding [GO:0005515]; enzyme binding [GO:0019899]; identical protein binding [GO:0042802]; histone methyltransferase binding [GO:1990226]	chromosome, telomeric region [GO:0000781]; chromosome, centromeric region [GO:0000775]; chromatin [GO:0000785]; heterochromatin [GO:0000792]; female pronucleus [GO:0001939]; male pronucleus [GO:0001940]; nucleus [GO:0005634]; nucleoplasm [GO:0005654]; pericentric heterochromatin [GO:0005721]; spindle [GO:0005819]; chromocenter [GO:0010369]; site of DNA damage [GO:0090734]
Nafisa_PRO3	Chromobox protein homolog 1	CBX1	P83916	P83916	4.7164	0.1459	XT NP B	2023ms1276	cellular response to DNA damage stimulus [GO:0006974]; negative regulation of transcription, DNA-templated [GO:0045892]	chromatin binding [GO:0003682]; protein binding [GO:0005515]; enzyme binding [GO:0019899]; identical protein binding [GO:0042802]; histone methyltransferase binding [GO:1990226]	chromosome, telomeric region [GO:0000781]; chromosome, centromeric region [GO:0000775]; chromatin [GO:0000785]; heterochromatin [GO:0000792]; female pronucleus [GO:0001939]; male pronucleus [GO:0001940]; nucleus [GO:0005634]; nucleoplasm [GO:0005654]; pericentric heterochromatin [GO:0005721]; spindle [GO:0005819]; chromocenter [GO:0010369]; site of DNA damage [GO:0090734]
Nafisa_PRO2	Chromobox protein homolog 1	CBX1	P83916	P83916	4.709	0.1572	XT NP B	2023ms1276	cellular response to DNA damage stimulus [GO:0006974]; negative regulation of transcription, DNA-templated [GO:0045892]	chromatin binding [GO:0003682]; protein binding [GO:0005515]; enzyme binding [GO:0019899]; identical protein binding [GO:0042802]; histone methyltransferase binding [GO:1990226]	chromosome, telomeric region [GO:0000781]; chromosome, centromeric region [GO:0000775]; chromatin [GO:0000785]; heterochromatin [GO:0000792]; female pronucleus [GO:0001939]; male pronucleus [GO:0001940]; nucleus [GO:0005634]; nucleoplasm [GO:0005654]; pericentric heterochromatin [GO:0005721]; spindle [GO:0005819]; chromocenter [GO:0010369]; site of DNA damage [GO:0090734]
Nafisa_PRO1	Chromobox protein homolog 1	CBX1	P83916	P83916	4.6414	0.0942	XT NP B	2023ms1276	cellular response to DNA damage stimulus [GO:0006974]; negative regulation of transcription, DNA-templated [GO:0045892]	chromatin binding [GO:0003682]; protein binding [GO:0005515]; enzyme binding [GO:0019899]; identical protein binding [GO:0042802]; histone methyltransferase binding [GO:1990226]	chromosome, telomeric region [GO:0000781]; chromosome, centromeric region [GO:0000775]; chromatin [GO:0000785]; heterochromatin [GO:0000792]; female pronucleus [GO:0001939]; male pronucleus [GO:0001940]; nucleus [GO:0005634]; nucleoplasm [GO:0005654]; pericentric heterochromatin [GO:0005721]; spindle [GO:0005819]; chromocenter [GO:0010369]; site of DNA damage [GO:0090734]
Nafisa_SEN7	Guanine nucleotide-binding protein-like 3;Isoform of Q9BVP2, Isoform 2 of Guanine nucleotide-binding protein-like 3	GNL3;GNL3	NA	Q9BVP2;Q9BVP2-2	4.8715	0.2588	XT NP A	2023ms1276	cell population proliferation [GO:0008283]; stem cell division [GO:0017145]; stem cell population maintenance [GO:0019827]; positive regulation of telomere maintenance [GO:0032206]; positive regulation of protein sumoylation [GO:0033235]; regulation of cell population proliferation [GO:0042127]; positive regulation of pri-miRNA transcription by RNA polymerase II [GO:1902895]; positive regulation of protein localization to chromosome, telomeric region [GO:1904816];	RNA binding [GO:0003723]; protein binding [GO:0005515]; GTP binding [GO:0005525]; mRNA 5'-UTR binding [GO:0048027];	extracellular space [GO:0005615]; nucleus [GO:0005634]; chromosome [GO:0005694]; nucleolus [GO:0005730]; membrane [GO:0016020]; nuclear body [GO:0016604]; midbody [GO:0030496];
Nafisa_SEN6	Guanine nucleotide-binding protein-like 3;Isoform of Q9BVP2, Isoform 2 of Guanine nucleotide-binding protein-like 3	GNL3;GNL3	NA	Q9BVP2;Q9BVP2-2	4.9701	0.3431	XT NP A	2023ms1276	cell population proliferation [GO:0008283]; stem cell division [GO:0017145]; stem cell population maintenance [GO:0019827]; positive regulation of telomere maintenance [GO:0032206]; positive regulation of protein sumoylation [GO:0033235]; regulation of cell population proliferation [GO:0042127]; positive regulation of pri-miRNA transcription by RNA polymerase II [GO:1902895]; positive regulation of protein localization to chromosome, telomeric region [GO:1904816];	RNA binding [GO:0003723]; protein binding [GO:0005515]; GTP binding [GO:0005525]; mRNA 5'-UTR binding [GO:0048027];	extracellular space [GO:0005615]; nucleus [GO:0005634]; chromosome [GO:0005694]; nucleolus [GO:0005730]; membrane [GO:0016020]; nuclear body [GO:0016604]; midbody [GO:0030496];
Nafisa_SEN5	Guanine nucleotide-binding protein-like 3;Isoform of Q9BVP2, Isoform 2 of Guanine nucleotide-binding protein-like 3	GNL3;GNL3	NA	Q9BVP2;Q9BVP2-2	4.9771	0.3239	XT NP A	2023ms1276	cell population proliferation [GO:0008283]; stem cell division [GO:0017145]; stem cell population maintenance [GO:0019827]; positive regulation of telomere maintenance [GO:0032206]; positive regulation of protein sumoylation [GO:0033235]; regulation of cell population proliferation [GO:0042127]; positive regulation of pri-miRNA transcription by RNA polymerase II [GO:1902895]; positive regulation of protein localization to chromosome, telomeric region [GO:1904816];	RNA binding [GO:0003723]; protein binding [GO:0005515]; GTP binding [GO:0005525]; mRNA 5'-UTR binding [GO:0048027];	extracellular space [GO:0005615]; nucleus [GO:0005634]; chromosome [GO:0005694]; nucleolus [GO:0005730]; membrane [GO:0016020]; nuclear body [GO:0016604]; midbody [GO:0030496];
Nafisa_SEN4	Guanine nucleotide-binding protein-like 3;Isoform of Q9BVP2, Isoform 2 of Guanine nucleotide-binding protein-like 3	GNL3;GNL3	NA	Q9BVP2;Q9BVP2-2	4.9169	0.2965	XT NP A	2023ms1276	cell population proliferation [GO:0008283]; stem cell division [GO:0017145]; stem cell population maintenance [GO:0019827]; positive regulation of telomere maintenance [GO:0032206]; positive regulation of protein sumoylation [GO:0033235]; regulation of cell population proliferation [GO:0042127]; positive regulation of pri-miRNA transcription by RNA polymerase II [GO:1902895]; positive regulation of protein localization to chromosome, telomeric region [GO:1904816];	RNA binding [GO:0003723]; protein binding [GO:0005515]; GTP binding [GO:0005525]; mRNA 5'-UTR binding [GO:0048027];	extracellular space [GO:0005615]; nucleus [GO:0005634]; chromosome [GO:0005694]; nucleolus [GO:0005730]; membrane [GO:0016020]; nuclear body [GO:0016604]; midbody [GO:0030496];
Nafisa_SEN3	Guanine nucleotide-binding protein-like 3;Isoform of Q9BVP2, Isoform 2 of Guanine nucleotide-binding protein-like 3	GNL3;GNL3	NA	Q9BVP2;Q9BVP2-2	4.9724	0.3528	XT NP A	2023ms1276	cell population proliferation [GO:0008283]; stem cell division [GO:0017145]; stem cell population maintenance [GO:0019827]; positive regulation of telomere maintenance [GO:0032206]; positive regulation of protein sumoylation [GO:0033235]; regulation of cell population proliferation [GO:0042127]; positive regulation of pri-miRNA transcription by RNA polymerase II [GO:1902895]; positive regulation of protein localization to chromosome, telomeric region [GO:1904816];	RNA binding [GO:0003723]; protein binding [GO:0005515]; GTP binding [GO:0005525]; mRNA 5'-UTR binding [GO:0048027];	extracellular space [GO:0005615]; nucleus [GO:0005634]; chromosome [GO:0005694]; nucleolus [GO:0005730]; membrane [GO:0016020]; nuclear body [GO:0016604]; midbody [GO:0030496];
Nafisa_SEN2	Guanine nucleotide-binding protein-like 3;Isoform of Q9BVP2, Isoform 2 of Guanine nucleotide-binding protein-like 3	GNL3;GNL3	NA	Q9BVP2;Q9BVP2-2	5.0461	0.4132	XT NP A	2023ms1276	cell population proliferation [GO:0008283]; stem cell division [GO:0017145]; stem cell population maintenance [GO:0019827]; positive regulation of telomere maintenance [GO:0032206]; positive regulation of protein sumoylation [GO:0033235]; regulation of cell population proliferation [GO:0042127]; positive regulation of pri-miRNA transcription by RNA polymerase II [GO:1902895]; positive regulation of protein localization to chromosome, telomeric region [GO:1904816];	RNA binding [GO:0003723]; protein binding [GO:0005515]; GTP binding [GO:0005525]; mRNA 5'-UTR binding [GO:0048027];	extracellular space [GO:0005615]; nucleus [GO:0005634]; chromosome [GO:0005694]; nucleolus [GO:0005730]; membrane [GO:0016020]; nuclear body [GO:0016604]; midbody [GO:0030496];
Nafisa_SEN1	Guanine nucleotide-binding protein-like 3;Isoform of Q9BVP2, Isoform 2 of Guanine nucleotide-binding protein-like 3	GNL3;GNL3	NA	Q9BVP2;Q9BVP2-2	4.9268	0.3091	XT NP A	2023ms1276	cell population proliferation [GO:0008283]; stem cell division [GO:0017145]; stem cell population maintenance [GO:0019827]; positive regulation of telomere maintenance [GO:0032206]; positive regulation of protein sumoylation [GO:0033235]; regulation of cell population proliferation [GO:0042127]; positive regulation of pri-miRNA transcription by RNA polymerase II [GO:1902895]; positive regulation of protein localization to chromosome, telomeric region [GO:1904816];	RNA binding [GO:0003723]; protein binding [GO:0005515]; GTP binding [GO:0005525]; mRNA 5'-UTR binding [GO:0048027];	extracellular space [GO:0005615]; nucleus [GO:0005634]; chromosome [GO:0005694]; nucleolus [GO:0005730]; membrane [GO:0016020]; nuclear body [GO:0016604]; midbody [GO:0030496];
Nafisa_PRO7	Guanine nucleotide-binding protein-like 3;Isoform of Q9BVP2, Isoform 2 of Guanine nucleotide-binding protein-like 3	GNL3;GNL3	NA	Q9BVP2;Q9BVP2-2	4.5049	-0.0499	XT NP A	2023ms1276	cell population proliferation [GO:0008283]; stem cell division [GO:0017145]; stem cell population maintenance [GO:0019827]; positive regulation of telomere maintenance [GO:0032206]; positive regulation of protein sumoylation [GO:0033235]; regulation of cell population proliferation [GO:0042127]; positive regulation of pri-miRNA transcription by RNA polymerase II [GO:1902895]; positive regulation of protein localization to chromosome, telomeric region [GO:1904816];	RNA binding [GO:0003723]; protein binding [GO:0005515]; GTP binding [GO:0005525]; mRNA 5'-UTR binding [GO:0048027];	extracellular space [GO:0005615]; nucleus [GO:0005634]; chromosome [GO:0005694]; nucleolus [GO:0005730]; membrane [GO:0016020]; nuclear body [GO:0016604]; midbody [GO:0030496];
Nafisa_PRO6	Guanine nucleotide-binding protein-like 3;Isoform of Q9BVP2, Isoform 2 of Guanine nucleotide-binding protein-like 3	GNL3;GNL3	NA	Q9BVP2;Q9BVP2-2	4.3268	-0.2182	XT NP A	2023ms1276	cell population proliferation [GO:0008283]; stem cell division [GO:0017145]; stem cell population maintenance [GO:0019827]; positive regulation of telomere maintenance [GO:0032206]; positive regulation of protein sumoylation [GO:0033235]; regulation of cell population proliferation [GO:0042127]; positive regulation of pri-miRNA transcription by RNA polymerase II [GO:1902895]; positive regulation of protein localization to chromosome, telomeric region [GO:1904816];	RNA binding [GO:0003723]; protein binding [GO:0005515]; GTP binding [GO:0005525]; mRNA 5'-UTR binding [GO:0048027];	extracellular space [GO:0005615]; nucleus [GO:0005634]; chromosome [GO:0005694]; nucleolus [GO:0005730]; membrane [GO:0016020]; nuclear body [GO:0016604]; midbody [GO:0030496];
Nafisa_PRO5	Guanine nucleotide-binding protein-like 3;Isoform of Q9BVP2, Isoform 2 of Guanine nucleotide-binding protein-like 3	GNL3;GNL3	NA	Q9BVP2;Q9BVP2-2	4.5289	-0.0083	XT NP A	2023ms1276	cell population proliferation [GO:0008283]; stem cell division [GO:0017145]; stem cell population maintenance [GO:0019827]; positive regulation of telomere maintenance [GO:0032206]; positive regulation of protein sumoylation [GO:0033235]; regulation of cell population proliferation [GO:0042127]; positive regulation of pri-miRNA transcription by RNA polymerase II [GO:1902895]; positive regulation of protein localization to chromosome, telomeric region [GO:1904816];	RNA binding [GO:0003723]; protein binding [GO:0005515]; GTP binding [GO:0005525]; mRNA 5'-UTR binding [GO:0048027];	extracellular space [GO:0005615]; nucleus [GO:0005634]; chromosome [GO:0005694]; nucleolus [GO:0005730]; membrane [GO:0016020]; nuclear body [GO:0016604]; midbody [GO:0030496];
Nafisa_PRO4	Guanine nucleotide-binding protein-like 3;Isoform of Q9BVP2, Isoform 2 of Guanine nucleotide-binding protein-like 3	GNL3;GNL3	NA	Q9BVP2;Q9BVP2-2	4.5986	0.0264	XT NP A	2023ms1276	cell population proliferation [GO:0008283]; stem cell division [GO:0017145]; stem cell population maintenance [GO:0019827]; positive regulation of telomere maintenance [GO:0032206]; positive regulation of protein sumoylation [GO:0033235]; regulation of cell population proliferation [GO:0042127]; positive regulation of pri-miRNA transcription by RNA polymerase II [GO:1902895]; positive regulation of protein localization to chromosome, telomeric region [GO:1904816];	RNA binding [GO:0003723]; protein binding [GO:0005515]; GTP binding [GO:0005525]; mRNA 5'-UTR binding [GO:0048027];	extracellular space [GO:0005615]; nucleus [GO:0005634]; chromosome [GO:0005694]; nucleolus [GO:0005730]; membrane [GO:0016020]; nuclear body [GO:0016604]; midbody [GO:0030496];
Nafisa_PRO3	Guanine nucleotide-binding protein-like 3;Isoform of Q9BVP2, Isoform 2 of Guanine nucleotide-binding protein-like 3	GNL3;GNL3	NA	Q9BVP2;Q9BVP2-2	4.4475	-0.123	XT NP A	2023ms1276	cell population proliferation [GO:0008283]; stem cell division [GO:0017145]; stem cell population maintenance [GO:0019827]; positive regulation of telomere maintenance [GO:0032206]; positive regulation of protein sumoylation [GO:0033235]; regulation of cell population proliferation [GO:0042127]; positive regulation of pri-miRNA transcription by RNA polymerase II [GO:1902895]; positive regulation of protein localization to chromosome, telomeric region [GO:1904816];	RNA binding [GO:0003723]; protein binding [GO:0005515]; GTP binding [GO:0005525]; mRNA 5'-UTR binding [GO:0048027];	extracellular space [GO:0005615]; nucleus [GO:0005634]; chromosome [GO:0005694]; nucleolus [GO:0005730]; membrane [GO:0016020]; nuclear body [GO:0016604]; midbody [GO:0030496];
Nafisa_PRO2	Guanine nucleotide-binding protein-like 3;Isoform of Q9BVP2, Isoform 2 of Guanine nucleotide-binding protein-like 3	GNL3;GNL3	NA	Q9BVP2;Q9BVP2-2	4.328	-0.2238	XT NP A	2023ms1276	cell population proliferation [GO:0008283]; stem cell division [GO:0017145]; stem cell population maintenance [GO:0019827]; positive regulation of telomere maintenance [GO:0032206]; positive regulation of protein sumoylation [GO:0033235]; regulation of cell population proliferation [GO:0042127]; positive regulation of pri-miRNA transcription by RNA polymerase II [GO:1902895]; positive regulation of protein localization to chromosome, telomeric region [GO:1904816];	RNA binding [GO:0003723]; protein binding [GO:0005515]; GTP binding [GO:0005525]; mRNA 5'-UTR binding [GO:0048027];	extracellular space [GO:0005615]; nucleus [GO:0005634]; chromosome [GO:0005694]; nucleolus [GO:0005730]; membrane [GO:0016020]; nuclear body [GO:0016604]; midbody [GO:0030496];
Nafisa_PRO1	Guanine nucleotide-binding protein-like 3;Isoform of Q9BVP2, Isoform 2 of Guanine nucleotide-binding protein-like 3	GNL3;GNL3	NA	Q9BVP2;Q9BVP2-2	4.4147	-0.1326	XT NP A	2023ms1276	cell population proliferation [GO:0008283]; stem cell division [GO:0017145]; stem cell population maintenance [GO:0019827]; positive regulation of telomere maintenance [GO:0032206]; positive regulation of protein sumoylation [GO:0033235]; regulation of cell population proliferation [GO:0042127]; positive regulation of pri-miRNA transcription by RNA polymerase II [GO:1902895]; positive regulation of protein localization to chromosome, telomeric region [GO:1904816];	RNA binding [GO:0003723]; protein binding [GO:0005515]; GTP binding [GO:0005525]; mRNA 5'-UTR binding [GO:0048027];	extracellular space [GO:0005615]; nucleus [GO:0005634]; chromosome [GO:0005694]; nucleolus [GO:0005730]; membrane [GO:0016020]; nuclear body [GO:0016604]; midbody [GO:0030496];
Nafisa_SEN7	Chromobox protein homolog 5	CBX5	P45973	P45973	6.089	1.4762	XT NP A	2023ms1276	negative regulation of transcription by RNA polymerase II [GO:0000122]; cellular response to DNA damage stimulus [GO:0006974]; negative regulation of transcription, DNA-templated [GO:0045892]	protein binding [GO:0005515]; protein-macromolecule adaptor activity [GO:0030674]; methylated histone binding [GO:0035064]; identical protein binding [GO:0042802]; ribonucleoprotein complex binding [GO:0043021]; protein-containing complex binding [GO:0044877]; DNA-binding transcription factor binding [GO:0140297]	PML body [GO:0016605]; chromosome, telomeric region [GO:0000781]; heterochromatin [GO:0000792]; nucleus [GO:0005634]; nuclear envelope [GO:0005635]; nucleoplasm [GO:0005654]; pericentric heterochromatin [GO:0005721]; nucleolus [GO:0005730]; site of DNA damage [GO:0090734]; histone deacetylase complex [GO:0000118]; transcription repressor complex [GO:0017053]; protein-containing complex [GO:0032991]; histone methyltransferase complex [GO:0035097]; ribonucleoprotein complex [GO:1990904]
Nafisa_SEN6	Chromobox protein homolog 5	CBX5	P45973	P45973	6.1292	1.5021	XT NP A	2023ms1276	negative regulation of transcription by RNA polymerase II [GO:0000122]; cellular response to DNA damage stimulus [GO:0006974]; negative regulation of transcription, DNA-templated [GO:0045892]	protein binding [GO:0005515]; protein-macromolecule adaptor activity [GO:0030674]; methylated histone binding [GO:0035064]; identical protein binding [GO:0042802]; ribonucleoprotein complex binding [GO:0043021]; protein-containing complex binding [GO:0044877]; DNA-binding transcription factor binding [GO:0140297]	PML body [GO:0016605]; chromosome, telomeric region [GO:0000781]; heterochromatin [GO:0000792]; nucleus [GO:0005634]; nuclear envelope [GO:0005635]; nucleoplasm [GO:0005654]; pericentric heterochromatin [GO:0005721]; nucleolus [GO:0005730]; site of DNA damage [GO:0090734]; histone deacetylase complex [GO:0000118]; transcription repressor complex [GO:0017053]; protein-containing complex [GO:0032991]; histone methyltransferase complex [GO:0035097]; ribonucleoprotein complex [GO:1990904]
Nafisa_SEN5	Chromobox protein homolog 5	CBX5	P45973	P45973	6.1251	1.4719	XT NP A	2023ms1276	negative regulation of transcription by RNA polymerase II [GO:0000122]; cellular response to DNA damage stimulus [GO:0006974]; negative regulation of transcription, DNA-templated [GO:0045892]	protein binding [GO:0005515]; protein-macromolecule adaptor activity [GO:0030674]; methylated histone binding [GO:0035064]; identical protein binding [GO:0042802]; ribonucleoprotein complex binding [GO:0043021]; protein-containing complex binding [GO:0044877]; DNA-binding transcription factor binding [GO:0140297]	PML body [GO:0016605]; chromosome, telomeric region [GO:0000781]; heterochromatin [GO:0000792]; nucleus [GO:0005634]; nuclear envelope [GO:0005635]; nucleoplasm [GO:0005654]; pericentric heterochromatin [GO:0005721]; nucleolus [GO:0005730]; site of DNA damage [GO:0090734]; histone deacetylase complex [GO:0000118]; transcription repressor complex [GO:0017053]; protein-containing complex [GO:0032991]; histone methyltransferase complex [GO:0035097]; ribonucleoprotein complex [GO:1990904]
Nafisa_SEN4	Chromobox protein homolog 5	CBX5	P45973	P45973	6.0832	1.4628	XT NP A	2023ms1276	negative regulation of transcription by RNA polymerase II [GO:0000122]; cellular response to DNA damage stimulus [GO:0006974]; negative regulation of transcription, DNA-templated [GO:0045892]	protein binding [GO:0005515]; protein-macromolecule adaptor activity [GO:0030674]; methylated histone binding [GO:0035064]; identical protein binding [GO:0042802]; ribonucleoprotein complex binding [GO:0043021]; protein-containing complex binding [GO:0044877]; DNA-binding transcription factor binding [GO:0140297]	PML body [GO:0016605]; chromosome, telomeric region [GO:0000781]; heterochromatin [GO:0000792]; nucleus [GO:0005634]; nuclear envelope [GO:0005635]; nucleoplasm [GO:0005654]; pericentric heterochromatin [GO:0005721]; nucleolus [GO:0005730]; site of DNA damage [GO:0090734]; histone deacetylase complex [GO:0000118]; transcription repressor complex [GO:0017053]; protein-containing complex [GO:0032991]; histone methyltransferase complex [GO:0035097]; ribonucleoprotein complex [GO:1990904]
Nafisa_SEN3	Chromobox protein homolog 5	CBX5	P45973	P45973	6.0933	1.4737	XT NP A	2023ms1276	negative regulation of transcription by RNA polymerase II [GO:0000122]; cellular response to DNA damage stimulus [GO:0006974]; negative regulation of transcription, DNA-templated [GO:0045892]	protein binding [GO:0005515]; protein-macromolecule adaptor activity [GO:0030674]; methylated histone binding [GO:0035064]; identical protein binding [GO:0042802]; ribonucleoprotein complex binding [GO:0043021]; protein-containing complex binding [GO:0044877]; DNA-binding transcription factor binding [GO:0140297]	PML body [GO:0016605]; chromosome, telomeric region [GO:0000781]; heterochromatin [GO:0000792]; nucleus [GO:0005634]; nuclear envelope [GO:0005635]; nucleoplasm [GO:0005654]; pericentric heterochromatin [GO:0005721]; nucleolus [GO:0005730]; site of DNA damage [GO:0090734]; histone deacetylase complex [GO:0000118]; transcription repressor complex [GO:0017053]; protein-containing complex [GO:0032991]; histone methyltransferase complex [GO:0035097]; ribonucleoprotein complex [GO:1990904]
Nafisa_SEN2	Chromobox protein homolog 5	CBX5	P45973	P45973	6.1112	1.4783	XT NP A	2023ms1276	negative regulation of transcription by RNA polymerase II [GO:0000122]; cellular response to DNA damage stimulus [GO:0006974]; negative regulation of transcription, DNA-templated [GO:0045892]	protein binding [GO:0005515]; protein-macromolecule adaptor activity [GO:0030674]; methylated histone binding [GO:0035064]; identical protein binding [GO:0042802]; ribonucleoprotein complex binding [GO:0043021]; protein-containing complex binding [GO:0044877]; DNA-binding transcription factor binding [GO:0140297]	PML body [GO:0016605]; chromosome, telomeric region [GO:0000781]; heterochromatin [GO:0000792]; nucleus [GO:0005634]; nuclear envelope [GO:0005635]; nucleoplasm [GO:0005654]; pericentric heterochromatin [GO:0005721]; nucleolus [GO:0005730]; site of DNA damage [GO:0090734]; histone deacetylase complex [GO:0000118]; transcription repressor complex [GO:0017053]; protein-containing complex [GO:0032991]; histone methyltransferase complex [GO:0035097]; ribonucleoprotein complex [GO:1990904]
Nafisa_SEN1	Chromobox protein homolog 5	CBX5	P45973	P45973	6.1287	1.511	XT NP A	2023ms1276	negative regulation of transcription by RNA polymerase II [GO:0000122]; cellular response to DNA damage stimulus [GO:0006974]; negative regulation of transcription, DNA-templated [GO:0045892]	protein binding [GO:0005515]; protein-macromolecule adaptor activity [GO:0030674]; methylated histone binding [GO:0035064]; identical protein binding [GO:0042802]; ribonucleoprotein complex binding [GO:0043021]; protein-containing complex binding [GO:0044877]; DNA-binding transcription factor binding [GO:0140297]	PML body [GO:0016605]; chromosome, telomeric region [GO:0000781]; heterochromatin [GO:0000792]; nucleus [GO:0005634]; nuclear envelope [GO:0005635]; nucleoplasm [GO:0005654]; pericentric heterochromatin [GO:0005721]; nucleolus [GO:0005730]; site of DNA damage [GO:0090734]; histone deacetylase complex [GO:0000118]; transcription repressor complex [GO:0017053]; protein-containing complex [GO:0032991]; histone methyltransferase complex [GO:0035097]; ribonucleoprotein complex [GO:1990904]
Nafisa_PRO7	Chromobox protein homolog 5	CBX5	P45973	P45973	5.6883	1.1335	XT NP A	2023ms1276	negative regulation of transcription by RNA polymerase II [GO:0000122]; cellular response to DNA damage stimulus [GO:0006974]; negative regulation of transcription, DNA-templated [GO:0045892]	protein binding [GO:0005515]; protein-macromolecule adaptor activity [GO:0030674]; methylated histone binding [GO:0035064]; identical protein binding [GO:0042802]; ribonucleoprotein complex binding [GO:0043021]; protein-containing complex binding [GO:0044877]; DNA-binding transcription factor binding [GO:0140297]	PML body [GO:0016605]; chromosome, telomeric region [GO:0000781]; heterochromatin [GO:0000792]; nucleus [GO:0005634]; nuclear envelope [GO:0005635]; nucleoplasm [GO:0005654]; pericentric heterochromatin [GO:0005721]; nucleolus [GO:0005730]; site of DNA damage [GO:0090734]; histone deacetylase complex [GO:0000118]; transcription repressor complex [GO:0017053]; protein-containing complex [GO:0032991]; histone methyltransferase complex [GO:0035097]; ribonucleoprotein complex [GO:1990904]
Nafisa_PRO6	Chromobox protein homolog 5	CBX5	P45973	P45973	5.6221	1.0771	XT NP A	2023ms1276	negative regulation of transcription by RNA polymerase II [GO:0000122]; cellular response to DNA damage stimulus [GO:0006974]; negative regulation of transcription, DNA-templated [GO:0045892]	protein binding [GO:0005515]; protein-macromolecule adaptor activity [GO:0030674]; methylated histone binding [GO:0035064]; identical protein binding [GO:0042802]; ribonucleoprotein complex binding [GO:0043021]; protein-containing complex binding [GO:0044877]; DNA-binding transcription factor binding [GO:0140297]	PML body [GO:0016605]; chromosome, telomeric region [GO:0000781]; heterochromatin [GO:0000792]; nucleus [GO:0005634]; nuclear envelope [GO:0005635]; nucleoplasm [GO:0005654]; pericentric heterochromatin [GO:0005721]; nucleolus [GO:0005730]; site of DNA damage [GO:0090734]; histone deacetylase complex [GO:0000118]; transcription repressor complex [GO:0017053]; protein-containing complex [GO:0032991]; histone methyltransferase complex [GO:0035097]; ribonucleoprotein complex [GO:1990904]
Nafisa_PRO5	Chromobox protein homolog 5	CBX5	P45973	P45973	5.5789	1.0417	XT NP A	2023ms1276	negative regulation of transcription by RNA polymerase II [GO:0000122]; cellular response to DNA damage stimulus [GO:0006974]; negative regulation of transcription, DNA-templated [GO:0045892]	protein binding [GO:0005515]; protein-macromolecule adaptor activity [GO:0030674]; methylated histone binding [GO:0035064]; identical protein binding [GO:0042802]; ribonucleoprotein complex binding [GO:0043021]; protein-containing complex binding [GO:0044877]; DNA-binding transcription factor binding [GO:0140297]	PML body [GO:0016605]; chromosome, telomeric region [GO:0000781]; heterochromatin [GO:0000792]; nucleus [GO:0005634]; nuclear envelope [GO:0005635]; nucleoplasm [GO:0005654]; pericentric heterochromatin [GO:0005721]; nucleolus [GO:0005730]; site of DNA damage [GO:0090734]; histone deacetylase complex [GO:0000118]; transcription repressor complex [GO:0017053]; protein-containing complex [GO:0032991]; histone methyltransferase complex [GO:0035097]; ribonucleoprotein complex [GO:1990904]
Nafisa_PRO4	Chromobox protein homolog 5	CBX5	P45973	P45973	5.6659	1.0937	XT NP A	2023ms1276	negative regulation of transcription by RNA polymerase II [GO:0000122]; cellular response to DNA damage stimulus [GO:0006974]; negative regulation of transcription, DNA-templated [GO:0045892]	protein binding [GO:0005515]; protein-macromolecule adaptor activity [GO:0030674]; methylated histone binding [GO:0035064]; identical protein binding [GO:0042802]; ribonucleoprotein complex binding [GO:0043021]; protein-containing complex binding [GO:0044877]; DNA-binding transcription factor binding [GO:0140297]	PML body [GO:0016605]; chromosome, telomeric region [GO:0000781]; heterochromatin [GO:0000792]; nucleus [GO:0005634]; nuclear envelope [GO:0005635]; nucleoplasm [GO:0005654]; pericentric heterochromatin [GO:0005721]; nucleolus [GO:0005730]; site of DNA damage [GO:0090734]; histone deacetylase complex [GO:0000118]; transcription repressor complex [GO:0017053]; protein-containing complex [GO:0032991]; histone methyltransferase complex [GO:0035097]; ribonucleoprotein complex [GO:1990904]
Nafisa_PRO3	Chromobox protein homolog 5	CBX5	P45973	P45973	5.6634	1.0929	XT NP A	2023ms1276	negative regulation of transcription by RNA polymerase II [GO:0000122]; cellular response to DNA damage stimulus [GO:0006974]; negative regulation of transcription, DNA-templated [GO:0045892]	protein binding [GO:0005515]; protein-macromolecule adaptor activity [GO:0030674]; methylated histone binding [GO:0035064]; identical protein binding [GO:0042802]; ribonucleoprotein complex binding [GO:0043021]; protein-containing complex binding [GO:0044877]; DNA-binding transcription factor binding [GO:0140297]	PML body [GO:0016605]; chromosome, telomeric region [GO:0000781]; heterochromatin [GO:0000792]; nucleus [GO:0005634]; nuclear envelope [GO:0005635]; nucleoplasm [GO:0005654]; pericentric heterochromatin [GO:0005721]; nucleolus [GO:0005730]; site of DNA damage [GO:0090734]; histone deacetylase complex [GO:0000118]; transcription repressor complex [GO:0017053]; protein-containing complex [GO:0032991]; histone methyltransferase complex [GO:0035097]; ribonucleoprotein complex [GO:1990904]
Nafisa_PRO2	Chromobox protein homolog 5	CBX5	P45973	P45973	5.6225	1.0707	XT NP A	2023ms1276	negative regulation of transcription by RNA polymerase II [GO:0000122]; cellular response to DNA damage stimulus [GO:0006974]; negative regulation of transcription, DNA-templated [GO:0045892]	protein binding [GO:0005515]; protein-macromolecule adaptor activity [GO:0030674]; methylated histone binding [GO:0035064]; identical protein binding [GO:0042802]; ribonucleoprotein complex binding [GO:0043021]; protein-containing complex binding [GO:0044877]; DNA-binding transcription factor binding [GO:0140297]	PML body [GO:0016605]; chromosome, telomeric region [GO:0000781]; heterochromatin [GO:0000792]; nucleus [GO:0005634]; nuclear envelope [GO:0005635]; nucleoplasm [GO:0005654]; pericentric heterochromatin [GO:0005721]; nucleolus [GO:0005730]; site of DNA damage [GO:0090734]; histone deacetylase complex [GO:0000118]; transcription repressor complex [GO:0017053]; protein-containing complex [GO:0032991]; histone methyltransferase complex [GO:0035097]; ribonucleoprotein complex [GO:1990904]
Nafisa_PRO1	Chromobox protein homolog 5	CBX5	P45973	P45973	5.567	1.0197	XT NP A	2023ms1276	negative regulation of transcription by RNA polymerase II [GO:0000122]; cellular response to DNA damage stimulus [GO:0006974]; negative regulation of transcription, DNA-templated [GO:0045892]	protein binding [GO:0005515]; protein-macromolecule adaptor activity [GO:0030674]; methylated histone binding [GO:0035064]; identical protein binding [GO:0042802]; ribonucleoprotein complex binding [GO:0043021]; protein-containing complex binding [GO:0044877]; DNA-binding transcription factor binding [GO:0140297]	PML body [GO:0016605]; chromosome, telomeric region [GO:0000781]; heterochromatin [GO:0000792]; nucleus [GO:0005634]; nuclear envelope [GO:0005635]; nucleoplasm [GO:0005654]; pericentric heterochromatin [GO:0005721]; nucleolus [GO:0005730]; site of DNA damage [GO:0090734]; histone deacetylase complex [GO:0000118]; transcription repressor complex [GO:0017053]; protein-containing complex [GO:0032991]; histone methyltransferase complex [GO:0035097]; ribonucleoprotein complex [GO:1990904]
Nafisa_SEN7	RING-box protein 2	RNF7	Q9UBF6	Q9UBF6	4.5804	-0.0324	XT NP B	2023ms1276	protein ubiquitination [GO:0016567]; post-translational protein modification [GO:0043687]; protein neddylation [GO:0045116]; response to redox state [GO:0051775]; ubiquitin-dependent protein catabolic process [GO:0006511]	copper ion binding [GO:0005507]; protein binding [GO:0005515]; zinc ion binding [GO:0008270]; NEDD8 transferase activity [GO:0019788]; NEDD8 ligase activity [GO:0061663]; cullin family protein binding [GO:0097602]; ubiquitin protein ligase activity [GO:0061630]	nucleus [GO:0005634]; nucleoplasm [GO:0005654]; cytoplasm [GO:0005737]; cytosol [GO:0005829]; Cul5-RING ubiquitin ligase complex [GO:0031466]; cullin-RING ubiquitin ligase complex [GO:0031461]
Nafisa_SEN6	RING-box protein 2	RNF7	Q9UBF6	Q9UBF6	4.7032	0.0761	XT NP B	2023ms1276	protein ubiquitination [GO:0016567]; post-translational protein modification [GO:0043687]; protein neddylation [GO:0045116]; response to redox state [GO:0051775]; ubiquitin-dependent protein catabolic process [GO:0006511]	copper ion binding [GO:0005507]; protein binding [GO:0005515]; zinc ion binding [GO:0008270]; NEDD8 transferase activity [GO:0019788]; NEDD8 ligase activity [GO:0061663]; cullin family protein binding [GO:0097602]; ubiquitin protein ligase activity [GO:0061630]	nucleus [GO:0005634]; nucleoplasm [GO:0005654]; cytoplasm [GO:0005737]; cytosol [GO:0005829]; Cul5-RING ubiquitin ligase complex [GO:0031466]; cullin-RING ubiquitin ligase complex [GO:0031461]
Nafisa_SEN5	RING-box protein 2	RNF7	Q9UBF6	Q9UBF6	4.7047	0.0516	XT NP B	2023ms1276	protein ubiquitination [GO:0016567]; post-translational protein modification [GO:0043687]; protein neddylation [GO:0045116]; response to redox state [GO:0051775]; ubiquitin-dependent protein catabolic process [GO:0006511]	copper ion binding [GO:0005507]; protein binding [GO:0005515]; zinc ion binding [GO:0008270]; NEDD8 transferase activity [GO:0019788]; NEDD8 ligase activity [GO:0061663]; cullin family protein binding [GO:0097602]; ubiquitin protein ligase activity [GO:0061630]	nucleus [GO:0005634]; nucleoplasm [GO:0005654]; cytoplasm [GO:0005737]; cytosol [GO:0005829]; Cul5-RING ubiquitin ligase complex [GO:0031466]; cullin-RING ubiquitin ligase complex [GO:0031461]
Nafisa_SEN4	RING-box protein 2	RNF7	Q9UBF6	Q9UBF6	4.6135	-0.0069	XT NP B	2023ms1276	protein ubiquitination [GO:0016567]; post-translational protein modification [GO:0043687]; protein neddylation [GO:0045116]; response to redox state [GO:0051775]; ubiquitin-dependent protein catabolic process [GO:0006511]	copper ion binding [GO:0005507]; protein binding [GO:0005515]; zinc ion binding [GO:0008270]; NEDD8 transferase activity [GO:0019788]; NEDD8 ligase activity [GO:0061663]; cullin family protein binding [GO:0097602]; ubiquitin protein ligase activity [GO:0061630]	nucleus [GO:0005634]; nucleoplasm [GO:0005654]; cytoplasm [GO:0005737]; cytosol [GO:0005829]; Cul5-RING ubiquitin ligase complex [GO:0031466]; cullin-RING ubiquitin ligase complex [GO:0031461]
Nafisa_SEN3	RING-box protein 2	RNF7	Q9UBF6	Q9UBF6	4.6588	0.0392	XT NP B	2023ms1276	protein ubiquitination [GO:0016567]; post-translational protein modification [GO:0043687]; protein neddylation [GO:0045116]; response to redox state [GO:0051775]; ubiquitin-dependent protein catabolic process [GO:0006511]	copper ion binding [GO:0005507]; protein binding [GO:0005515]; zinc ion binding [GO:0008270]; NEDD8 transferase activity [GO:0019788]; NEDD8 ligase activity [GO:0061663]; cullin family protein binding [GO:0097602]; ubiquitin protein ligase activity [GO:0061630]	nucleus [GO:0005634]; nucleoplasm [GO:0005654]; cytoplasm [GO:0005737]; cytosol [GO:0005829]; Cul5-RING ubiquitin ligase complex [GO:0031466]; cullin-RING ubiquitin ligase complex [GO:0031461]
Nafisa_SEN2	RING-box protein 2	RNF7	Q9UBF6	Q9UBF6	4.6048	-0.0281	XT NP B	2023ms1276	protein ubiquitination [GO:0016567]; post-translational protein modification [GO:0043687]; protein neddylation [GO:0045116]; response to redox state [GO:0051775]; ubiquitin-dependent protein catabolic process [GO:0006511]	copper ion binding [GO:0005507]; protein binding [GO:0005515]; zinc ion binding [GO:0008270]; NEDD8 transferase activity [GO:0019788]; NEDD8 ligase activity [GO:0061663]; cullin family protein binding [GO:0097602]; ubiquitin protein ligase activity [GO:0061630]	nucleus [GO:0005634]; nucleoplasm [GO:0005654]; cytoplasm [GO:0005737]; cytosol [GO:0005829]; Cul5-RING ubiquitin ligase complex [GO:0031466]; cullin-RING ubiquitin ligase complex [GO:0031461]
Nafisa_SEN1	RING-box protein 2	RNF7	Q9UBF6	Q9UBF6	4.7194	0.1017	XT NP B	2023ms1276	protein ubiquitination [GO:0016567]; post-translational protein modification [GO:0043687]; protein neddylation [GO:0045116]; response to redox state [GO:0051775]; ubiquitin-dependent protein catabolic process [GO:0006511]	copper ion binding [GO:0005507]; protein binding [GO:0005515]; zinc ion binding [GO:0008270]; NEDD8 transferase activity [GO:0019788]; NEDD8 ligase activity [GO:0061663]; cullin family protein binding [GO:0097602]; ubiquitin protein ligase activity [GO:0061630]	nucleus [GO:0005634]; nucleoplasm [GO:0005654]; cytoplasm [GO:0005737]; cytosol [GO:0005829]; Cul5-RING ubiquitin ligase complex [GO:0031466]; cullin-RING ubiquitin ligase complex [GO:0031461]
Nafisa_PRO7	RING-box protein 2	RNF7	Q9UBF6	Q9UBF6	4.0483	-0.5065	XT NP B	2023ms1276	protein ubiquitination [GO:0016567]; post-translational protein modification [GO:0043687]; protein neddylation [GO:0045116]; response to redox state [GO:0051775]; ubiquitin-dependent protein catabolic process [GO:0006511]	copper ion binding [GO:0005507]; protein binding [GO:0005515]; zinc ion binding [GO:0008270]; NEDD8 transferase activity [GO:0019788]; NEDD8 ligase activity [GO:0061663]; cullin family protein binding [GO:0097602]; ubiquitin protein ligase activity [GO:0061630]	nucleus [GO:0005634]; nucleoplasm [GO:0005654]; cytoplasm [GO:0005737]; cytosol [GO:0005829]; Cul5-RING ubiquitin ligase complex [GO:0031466]; cullin-RING ubiquitin ligase complex [GO:0031461]
Nafisa_PRO6	RING-box protein 2	RNF7	Q9UBF6	Q9UBF6	4.1109	-0.4341	XT NP B	2023ms1276	protein ubiquitination [GO:0016567]; post-translational protein modification [GO:0043687]; protein neddylation [GO:0045116]; response to redox state [GO:0051775]; ubiquitin-dependent protein catabolic process [GO:0006511]	copper ion binding [GO:0005507]; protein binding [GO:0005515]; zinc ion binding [GO:0008270]; NEDD8 transferase activity [GO:0019788]; NEDD8 ligase activity [GO:0061663]; cullin family protein binding [GO:0097602]; ubiquitin protein ligase activity [GO:0061630]	nucleus [GO:0005634]; nucleoplasm [GO:0005654]; cytoplasm [GO:0005737]; cytosol [GO:0005829]; Cul5-RING ubiquitin ligase complex [GO:0031466]; cullin-RING ubiquitin ligase complex [GO:0031461]
Nafisa_PRO5	RING-box protein 2	RNF7	Q9UBF6	Q9UBF6	4.154	-0.3832	XT NP B	2023ms1276	protein ubiquitination [GO:0016567]; post-translational protein modification [GO:0043687]; protein neddylation [GO:0045116]; response to redox state [GO:0051775]; ubiquitin-dependent protein catabolic process [GO:0006511]	copper ion binding [GO:0005507]; protein binding [GO:0005515]; zinc ion binding [GO:0008270]; NEDD8 transferase activity [GO:0019788]; NEDD8 ligase activity [GO:0061663]; cullin family protein binding [GO:0097602]; ubiquitin protein ligase activity [GO:0061630]	nucleus [GO:0005634]; nucleoplasm [GO:0005654]; cytoplasm [GO:0005737]; cytosol [GO:0005829]; Cul5-RING ubiquitin ligase complex [GO:0031466]; cullin-RING ubiquitin ligase complex [GO:0031461]
Nafisa_PRO4	RING-box protein 2	RNF7	Q9UBF6	Q9UBF6	4.1038	-0.4684	XT NP B	2023ms1276	protein ubiquitination [GO:0016567]; post-translational protein modification [GO:0043687]; protein neddylation [GO:0045116]; response to redox state [GO:0051775]; ubiquitin-dependent protein catabolic process [GO:0006511]	copper ion binding [GO:0005507]; protein binding [GO:0005515]; zinc ion binding [GO:0008270]; NEDD8 transferase activity [GO:0019788]; NEDD8 ligase activity [GO:0061663]; cullin family protein binding [GO:0097602]; ubiquitin protein ligase activity [GO:0061630]	nucleus [GO:0005634]; nucleoplasm [GO:0005654]; cytoplasm [GO:0005737]; cytosol [GO:0005829]; Cul5-RING ubiquitin ligase complex [GO:0031466]; cullin-RING ubiquitin ligase complex [GO:0031461]
Nafisa_PRO3	RING-box protein 2	RNF7	Q9UBF6	Q9UBF6	4.119	-0.4515	XT NP B	2023ms1276	protein ubiquitination [GO:0016567]; post-translational protein modification [GO:0043687]; protein neddylation [GO:0045116]; response to redox state [GO:0051775]; ubiquitin-dependent protein catabolic process [GO:0006511]	copper ion binding [GO:0005507]; protein binding [GO:0005515]; zinc ion binding [GO:0008270]; NEDD8 transferase activity [GO:0019788]; NEDD8 ligase activity [GO:0061663]; cullin family protein binding [GO:0097602]; ubiquitin protein ligase activity [GO:0061630]	nucleus [GO:0005634]; nucleoplasm [GO:0005654]; cytoplasm [GO:0005737]; cytosol [GO:0005829]; Cul5-RING ubiquitin ligase complex [GO:0031466]; cullin-RING ubiquitin ligase complex [GO:0031461]
Nafisa_PRO2	RING-box protein 2	RNF7	Q9UBF6	Q9UBF6	4.1925	-0.3593	XT NP B	2023ms1276	protein ubiquitination [GO:0016567]; post-translational protein modification [GO:0043687]; protein neddylation [GO:0045116]; response to redox state [GO:0051775]; ubiquitin-dependent protein catabolic process [GO:0006511]	copper ion binding [GO:0005507]; protein binding [GO:0005515]; zinc ion binding [GO:0008270]; NEDD8 transferase activity [GO:0019788]; NEDD8 ligase activity [GO:0061663]; cullin family protein binding [GO:0097602]; ubiquitin protein ligase activity [GO:0061630]	nucleus [GO:0005634]; nucleoplasm [GO:0005654]; cytoplasm [GO:0005737]; cytosol [GO:0005829]; Cul5-RING ubiquitin ligase complex [GO:0031466]; cullin-RING ubiquitin ligase complex [GO:0031461]
Nafisa_PRO1	RING-box protein 2	RNF7	Q9UBF6	Q9UBF6	4.0203	-0.527	XT NP B	2023ms1276	protein ubiquitination [GO:0016567]; post-translational protein modification [GO:0043687]; protein neddylation [GO:0045116]; response to redox state [GO:0051775]; ubiquitin-dependent protein catabolic process [GO:0006511]	copper ion binding [GO:0005507]; protein binding [GO:0005515]; zinc ion binding [GO:0008270]; NEDD8 transferase activity [GO:0019788]; NEDD8 ligase activity [GO:0061663]; cullin family protein binding [GO:0097602]; ubiquitin protein ligase activity [GO:0061630]	nucleus [GO:0005634]; nucleoplasm [GO:0005654]; cytoplasm [GO:0005737]; cytosol [GO:0005829]; Cul5-RING ubiquitin ligase complex [GO:0031466]; cullin-RING ubiquitin ligase complex [GO:0031461]
Nafisa_SEN7	Coagulation factor XIII B chain	F13B	P05160	Q2TBQ1	6.5043	1.8916	XT NP B	2023ms1276	NA	NA	NA
Nafisa_SEN6	Coagulation factor XIII B chain	F13B	P05160	Q2TBQ1	6.4907	1.8636	XT NP B	2023ms1276	NA	NA	NA
Nafisa_SEN5	Coagulation factor XIII B chain	F13B	P05160	Q2TBQ1	6.4809	1.8277	XT NP B	2023ms1276	NA	NA	NA
Nafisa_SEN4	Coagulation factor XIII B chain	F13B	P05160	Q2TBQ1	6.5109	1.8905	XT NP B	2023ms1276	NA	NA	NA
Nafisa_SEN3	Coagulation factor XIII B chain	F13B	P05160	Q2TBQ1	6.5024	1.8827	XT NP B	2023ms1276	NA	NA	NA
Nafisa_SEN2	Coagulation factor XIII B chain	F13B	P05160	Q2TBQ1	6.4913	1.8584	XT NP B	2023ms1276	NA	NA	NA
Nafisa_SEN1	Coagulation factor XIII B chain	F13B	P05160	Q2TBQ1	6.5017	1.8839	XT NP B	2023ms1276	NA	NA	NA
Nafisa_PRO7	Coagulation factor XIII B chain	F13B	P05160	Q2TBQ1	6.5549	2.0001	XT NP B	2023ms1276	NA	NA	NA
Nafisa_PRO6	Coagulation factor XIII B chain	F13B	P05160	Q2TBQ1	6.5469	2.0018	XT NP B	2023ms1276	NA	NA	NA
Nafisa_PRO5	Coagulation factor XIII B chain	F13B	P05160	Q2TBQ1	6.5509	2.0137	XT NP B	2023ms1276	NA	NA	NA
Nafisa_PRO4	Coagulation factor XIII B chain	F13B	P05160	Q2TBQ1	6.5439	1.9717	XT NP B	2023ms1276	NA	NA	NA
Nafisa_PRO3	Coagulation factor XIII B chain	F13B	P05160	Q2TBQ1	6.5401	1.9696	XT NP B	2023ms1276	NA	NA	NA
Nafisa_PRO2	Coagulation factor XIII B chain	F13B	P05160	Q2TBQ1	6.5311	1.9793	XT NP B	2023ms1276	NA	NA	NA
Nafisa_PRO1	Coagulation factor XIII B chain	F13B	P05160	Q2TBQ1	6.5434	1.9961	XT NP B	2023ms1276	NA	NA	NA
Nafisa_SEN7	Vacuolar protein sorting-associated protein 72 homolog;Isoform of Q15906, Isoform 2 of Vacuolar protein sorting-associated protein 72 homolog	VPS72;VPS72	NA	Q15906;Q15906-2	3.9834	-0.6294	XT NP A	2023ms1276	negative regulation of transcription by RNA polymerase II [GO:0000122]; somatic stem cell population maintenance [GO:0035019]; histone exchange [GO:0043486];	DNA binding [GO:0003677]; protein binding [GO:0005515]; histone binding [GO:0042393];	nucleoplasm [GO:0005654]; nuclear speck [GO:0016607]; protein-containing complex [GO:0032991]; nucleus [GO:0005634];
Nafisa_SEN6	Vacuolar protein sorting-associated protein 72 homolog;Isoform of Q15906, Isoform 2 of Vacuolar protein sorting-associated protein 72 homolog	VPS72;VPS72	NA	Q15906;Q15906-2	4.2354	-0.3917	XT NP A	2023ms1276	negative regulation of transcription by RNA polymerase II [GO:0000122]; somatic stem cell population maintenance [GO:0035019]; histone exchange [GO:0043486];	DNA binding [GO:0003677]; protein binding [GO:0005515]; histone binding [GO:0042393];	nucleoplasm [GO:0005654]; nuclear speck [GO:0016607]; protein-containing complex [GO:0032991]; nucleus [GO:0005634];
Nafisa_SEN5	Vacuolar protein sorting-associated protein 72 homolog;Isoform of Q15906, Isoform 2 of Vacuolar protein sorting-associated protein 72 homolog	VPS72;VPS72	NA	Q15906;Q15906-2	4.1114	-0.5418	XT NP A	2023ms1276	negative regulation of transcription by RNA polymerase II [GO:0000122]; somatic stem cell population maintenance [GO:0035019]; histone exchange [GO:0043486];	DNA binding [GO:0003677]; protein binding [GO:0005515]; histone binding [GO:0042393];	nucleoplasm [GO:0005654]; nuclear speck [GO:0016607]; protein-containing complex [GO:0032991]; nucleus [GO:0005634];
Nafisa_SEN4	Vacuolar protein sorting-associated protein 72 homolog;Isoform of Q15906, Isoform 2 of Vacuolar protein sorting-associated protein 72 homolog	VPS72;VPS72	NA	Q15906;Q15906-2	4.0099	-0.6105	XT NP A	2023ms1276	negative regulation of transcription by RNA polymerase II [GO:0000122]; somatic stem cell population maintenance [GO:0035019]; histone exchange [GO:0043486];	DNA binding [GO:0003677]; protein binding [GO:0005515]; histone binding [GO:0042393];	nucleoplasm [GO:0005654]; nuclear speck [GO:0016607]; protein-containing complex [GO:0032991]; nucleus [GO:0005634];
Nafisa_SEN3	Vacuolar protein sorting-associated protein 72 homolog;Isoform of Q15906, Isoform 2 of Vacuolar protein sorting-associated protein 72 homolog	VPS72;VPS72	NA	Q15906;Q15906-2	4.2419	-0.3777	XT NP A	2023ms1276	negative regulation of transcription by RNA polymerase II [GO:0000122]; somatic stem cell population maintenance [GO:0035019]; histone exchange [GO:0043486];	DNA binding [GO:0003677]; protein binding [GO:0005515]; histone binding [GO:0042393];	nucleoplasm [GO:0005654]; nuclear speck [GO:0016607]; protein-containing complex [GO:0032991]; nucleus [GO:0005634];
Nafisa_SEN2	Vacuolar protein sorting-associated protein 72 homolog;Isoform of Q15906, Isoform 2 of Vacuolar protein sorting-associated protein 72 homolog	VPS72;VPS72	NA	Q15906;Q15906-2	4.1216	-0.5113	XT NP A	2023ms1276	negative regulation of transcription by RNA polymerase II [GO:0000122]; somatic stem cell population maintenance [GO:0035019]; histone exchange [GO:0043486];	DNA binding [GO:0003677]; protein binding [GO:0005515]; histone binding [GO:0042393];	nucleoplasm [GO:0005654]; nuclear speck [GO:0016607]; protein-containing complex [GO:0032991]; nucleus [GO:0005634];
Nafisa_SEN1	Vacuolar protein sorting-associated protein 72 homolog;Isoform of Q15906, Isoform 2 of Vacuolar protein sorting-associated protein 72 homolog	VPS72;VPS72	NA	Q15906;Q15906-2	4.2495	-0.3682	XT NP A	2023ms1276	negative regulation of transcription by RNA polymerase II [GO:0000122]; somatic stem cell population maintenance [GO:0035019]; histone exchange [GO:0043486];	DNA binding [GO:0003677]; protein binding [GO:0005515]; histone binding [GO:0042393];	nucleoplasm [GO:0005654]; nuclear speck [GO:0016607]; protein-containing complex [GO:0032991]; nucleus [GO:0005634];
Nafisa_PRO7	Vacuolar protein sorting-associated protein 72 homolog;Isoform of Q15906, Isoform 2 of Vacuolar protein sorting-associated protein 72 homolog	VPS72;VPS72	NA	Q15906;Q15906-2	3.743	-0.8118	XT NP A	2023ms1276	negative regulation of transcription by RNA polymerase II [GO:0000122]; somatic stem cell population maintenance [GO:0035019]; histone exchange [GO:0043486];	DNA binding [GO:0003677]; protein binding [GO:0005515]; histone binding [GO:0042393];	nucleoplasm [GO:0005654]; nuclear speck [GO:0016607]; protein-containing complex [GO:0032991]; nucleus [GO:0005634];
Nafisa_PRO1	Vacuolar protein sorting-associated protein 72 homolog;Isoform of Q15906, Isoform 2 of Vacuolar protein sorting-associated protein 72 homolog	VPS72;VPS72	NA	Q15906;Q15906-2	4.4364	-0.1109	XT NP A	2023ms1276	negative regulation of transcription by RNA polymerase II [GO:0000122]; somatic stem cell population maintenance [GO:0035019]; histone exchange [GO:0043486];	DNA binding [GO:0003677]; protein binding [GO:0005515]; histone binding [GO:0042393];	nucleoplasm [GO:0005654]; nuclear speck [GO:0016607]; protein-containing complex [GO:0032991]; nucleus [GO:0005634];
Nafisa_SEN7	Palmitoyl-protein thioesterase 1	PPT1	P50897	P50897	6.913	2.3002	XT NP B	2023ms1276	receptor-mediated endocytosis [GO:0006898]; pinocytosis [GO:0006907]; protein depalmitoylation [GO:0002084]; lysosomal lumen acidification [GO:0007042]; neurotransmitter secretion [GO:0007269]; nervous system development [GO:0007399]; brain development [GO:0007420]; visual perception [GO:0007601]; grooming behavior [GO:0007625]; associative learning [GO:0008306]; adult locomotory behavior [GO:0008344]; protein transport [GO:0015031]; lipid catabolic process [GO:0016042]; sphingolipid catabolic process [GO:0030149]; protein catabolic process [GO:0030163]; negative regulation of cell growth [GO:0030308]; membrane raft organization [GO:0031579]; regulation of phospholipase A2 activity [GO:0032429]; negative regulation of apoptotic process [GO:0043066]; negative regulation of neuron apoptotic process [GO:0043524]; cellular protein catabolic process [GO:0044257]; fatty-acyl-CoA biosynthetic process [GO:0046949]; positive regulation of receptor-mediated endocytosis [GO:0048260]; positive regulation of pinocytosis [GO:0048549]; neuron development [GO:0048666]; regulation of synapse structure or activity [GO:0050803]; response to stimulus [GO:0050896]	protein binding [GO:0005515]; palmitoyl-(protein) hydrolase activity [GO:0008474]; palmitoyl-CoA hydrolase activity [GO:0016290]; lysophosphatidic acid binding [GO:0035727]; sulfatide binding [GO:0120146]; thiolester hydrolase activity [GO:0016790]	extracellular region [GO:0005576]; nucleus [GO:0005634]; lysosome [GO:0005764]; Golgi apparatus [GO:0005794]; cytosol [GO:0005829]; synaptic vesicle [GO:0008021]; membrane [GO:0016020]; axon [GO:0030424]; dendrite [GO:0030425]; neuronal cell body [GO:0043025]; lysosomal lumen [GO:0043202]; intracellular membrane-bounded organelle [GO:0043231]; membrane raft [GO:0045121]; extracellular exosome [GO:0070062]
Nafisa_SEN6	Palmitoyl-protein thioesterase 1	PPT1	P50897	P50897	6.9348	2.3077	XT NP B	2023ms1276	receptor-mediated endocytosis [GO:0006898]; pinocytosis [GO:0006907]; protein depalmitoylation [GO:0002084]; lysosomal lumen acidification [GO:0007042]; neurotransmitter secretion [GO:0007269]; nervous system development [GO:0007399]; brain development [GO:0007420]; visual perception [GO:0007601]; grooming behavior [GO:0007625]; associative learning [GO:0008306]; adult locomotory behavior [GO:0008344]; protein transport [GO:0015031]; lipid catabolic process [GO:0016042]; sphingolipid catabolic process [GO:0030149]; protein catabolic process [GO:0030163]; negative regulation of cell growth [GO:0030308]; membrane raft organization [GO:0031579]; regulation of phospholipase A2 activity [GO:0032429]; negative regulation of apoptotic process [GO:0043066]; negative regulation of neuron apoptotic process [GO:0043524]; cellular protein catabolic process [GO:0044257]; fatty-acyl-CoA biosynthetic process [GO:0046949]; positive regulation of receptor-mediated endocytosis [GO:0048260]; positive regulation of pinocytosis [GO:0048549]; neuron development [GO:0048666]; regulation of synapse structure or activity [GO:0050803]; response to stimulus [GO:0050896]	protein binding [GO:0005515]; palmitoyl-(protein) hydrolase activity [GO:0008474]; palmitoyl-CoA hydrolase activity [GO:0016290]; lysophosphatidic acid binding [GO:0035727]; sulfatide binding [GO:0120146]; thiolester hydrolase activity [GO:0016790]	extracellular region [GO:0005576]; nucleus [GO:0005634]; lysosome [GO:0005764]; Golgi apparatus [GO:0005794]; cytosol [GO:0005829]; synaptic vesicle [GO:0008021]; membrane [GO:0016020]; axon [GO:0030424]; dendrite [GO:0030425]; neuronal cell body [GO:0043025]; lysosomal lumen [GO:0043202]; intracellular membrane-bounded organelle [GO:0043231]; membrane raft [GO:0045121]; extracellular exosome [GO:0070062]
Nafisa_SEN5	Palmitoyl-protein thioesterase 1	PPT1	P50897	P50897	6.936	2.2829	XT NP B	2023ms1276	receptor-mediated endocytosis [GO:0006898]; pinocytosis [GO:0006907]; protein depalmitoylation [GO:0002084]; lysosomal lumen acidification [GO:0007042]; neurotransmitter secretion [GO:0007269]; nervous system development [GO:0007399]; brain development [GO:0007420]; visual perception [GO:0007601]; grooming behavior [GO:0007625]; associative learning [GO:0008306]; adult locomotory behavior [GO:0008344]; protein transport [GO:0015031]; lipid catabolic process [GO:0016042]; sphingolipid catabolic process [GO:0030149]; protein catabolic process [GO:0030163]; negative regulation of cell growth [GO:0030308]; membrane raft organization [GO:0031579]; regulation of phospholipase A2 activity [GO:0032429]; negative regulation of apoptotic process [GO:0043066]; negative regulation of neuron apoptotic process [GO:0043524]; cellular protein catabolic process [GO:0044257]; fatty-acyl-CoA biosynthetic process [GO:0046949]; positive regulation of receptor-mediated endocytosis [GO:0048260]; positive regulation of pinocytosis [GO:0048549]; neuron development [GO:0048666]; regulation of synapse structure or activity [GO:0050803]; response to stimulus [GO:0050896]	protein binding [GO:0005515]; palmitoyl-(protein) hydrolase activity [GO:0008474]; palmitoyl-CoA hydrolase activity [GO:0016290]; lysophosphatidic acid binding [GO:0035727]; sulfatide binding [GO:0120146]; thiolester hydrolase activity [GO:0016790]	extracellular region [GO:0005576]; nucleus [GO:0005634]; lysosome [GO:0005764]; Golgi apparatus [GO:0005794]; cytosol [GO:0005829]; synaptic vesicle [GO:0008021]; membrane [GO:0016020]; axon [GO:0030424]; dendrite [GO:0030425]; neuronal cell body [GO:0043025]; lysosomal lumen [GO:0043202]; intracellular membrane-bounded organelle [GO:0043231]; membrane raft [GO:0045121]; extracellular exosome [GO:0070062]
Nafisa_SEN4	Palmitoyl-protein thioesterase 1	PPT1	P50897	P50897	6.8953	2.275	XT NP B	2023ms1276	receptor-mediated endocytosis [GO:0006898]; pinocytosis [GO:0006907]; protein depalmitoylation [GO:0002084]; lysosomal lumen acidification [GO:0007042]; neurotransmitter secretion [GO:0007269]; nervous system development [GO:0007399]; brain development [GO:0007420]; visual perception [GO:0007601]; grooming behavior [GO:0007625]; associative learning [GO:0008306]; adult locomotory behavior [GO:0008344]; protein transport [GO:0015031]; lipid catabolic process [GO:0016042]; sphingolipid catabolic process [GO:0030149]; protein catabolic process [GO:0030163]; negative regulation of cell growth [GO:0030308]; membrane raft organization [GO:0031579]; regulation of phospholipase A2 activity [GO:0032429]; negative regulation of apoptotic process [GO:0043066]; negative regulation of neuron apoptotic process [GO:0043524]; cellular protein catabolic process [GO:0044257]; fatty-acyl-CoA biosynthetic process [GO:0046949]; positive regulation of receptor-mediated endocytosis [GO:0048260]; positive regulation of pinocytosis [GO:0048549]; neuron development [GO:0048666]; regulation of synapse structure or activity [GO:0050803]; response to stimulus [GO:0050896]	protein binding [GO:0005515]; palmitoyl-(protein) hydrolase activity [GO:0008474]; palmitoyl-CoA hydrolase activity [GO:0016290]; lysophosphatidic acid binding [GO:0035727]; sulfatide binding [GO:0120146]; thiolester hydrolase activity [GO:0016790]	extracellular region [GO:0005576]; nucleus [GO:0005634]; lysosome [GO:0005764]; Golgi apparatus [GO:0005794]; cytosol [GO:0005829]; synaptic vesicle [GO:0008021]; membrane [GO:0016020]; axon [GO:0030424]; dendrite [GO:0030425]; neuronal cell body [GO:0043025]; lysosomal lumen [GO:0043202]; intracellular membrane-bounded organelle [GO:0043231]; membrane raft [GO:0045121]; extracellular exosome [GO:0070062]
Nafisa_SEN3	Palmitoyl-protein thioesterase 1	PPT1	P50897	P50897	6.9692	2.3496	XT NP B	2023ms1276	receptor-mediated endocytosis [GO:0006898]; pinocytosis [GO:0006907]; protein depalmitoylation [GO:0002084]; lysosomal lumen acidification [GO:0007042]; neurotransmitter secretion [GO:0007269]; nervous system development [GO:0007399]; brain development [GO:0007420]; visual perception [GO:0007601]; grooming behavior [GO:0007625]; associative learning [GO:0008306]; adult locomotory behavior [GO:0008344]; protein transport [GO:0015031]; lipid catabolic process [GO:0016042]; sphingolipid catabolic process [GO:0030149]; protein catabolic process [GO:0030163]; negative regulation of cell growth [GO:0030308]; membrane raft organization [GO:0031579]; regulation of phospholipase A2 activity [GO:0032429]; negative regulation of apoptotic process [GO:0043066]; negative regulation of neuron apoptotic process [GO:0043524]; cellular protein catabolic process [GO:0044257]; fatty-acyl-CoA biosynthetic process [GO:0046949]; positive regulation of receptor-mediated endocytosis [GO:0048260]; positive regulation of pinocytosis [GO:0048549]; neuron development [GO:0048666]; regulation of synapse structure or activity [GO:0050803]; response to stimulus [GO:0050896]	protein binding [GO:0005515]; palmitoyl-(protein) hydrolase activity [GO:0008474]; palmitoyl-CoA hydrolase activity [GO:0016290]; lysophosphatidic acid binding [GO:0035727]; sulfatide binding [GO:0120146]; thiolester hydrolase activity [GO:0016790]	extracellular region [GO:0005576]; nucleus [GO:0005634]; lysosome [GO:0005764]; Golgi apparatus [GO:0005794]; cytosol [GO:0005829]; synaptic vesicle [GO:0008021]; membrane [GO:0016020]; axon [GO:0030424]; dendrite [GO:0030425]; neuronal cell body [GO:0043025]; lysosomal lumen [GO:0043202]; intracellular membrane-bounded organelle [GO:0043231]; membrane raft [GO:0045121]; extracellular exosome [GO:0070062]
Nafisa_SEN2	Palmitoyl-protein thioesterase 1	PPT1	P50897	P50897	6.9349	2.3019	XT NP B	2023ms1276	receptor-mediated endocytosis [GO:0006898]; pinocytosis [GO:0006907]; protein depalmitoylation [GO:0002084]; lysosomal lumen acidification [GO:0007042]; neurotransmitter secretion [GO:0007269]; nervous system development [GO:0007399]; brain development [GO:0007420]; visual perception [GO:0007601]; grooming behavior [GO:0007625]; associative learning [GO:0008306]; adult locomotory behavior [GO:0008344]; protein transport [GO:0015031]; lipid catabolic process [GO:0016042]; sphingolipid catabolic process [GO:0030149]; protein catabolic process [GO:0030163]; negative regulation of cell growth [GO:0030308]; membrane raft organization [GO:0031579]; regulation of phospholipase A2 activity [GO:0032429]; negative regulation of apoptotic process [GO:0043066]; negative regulation of neuron apoptotic process [GO:0043524]; cellular protein catabolic process [GO:0044257]; fatty-acyl-CoA biosynthetic process [GO:0046949]; positive regulation of receptor-mediated endocytosis [GO:0048260]; positive regulation of pinocytosis [GO:0048549]; neuron development [GO:0048666]; regulation of synapse structure or activity [GO:0050803]; response to stimulus [GO:0050896]	protein binding [GO:0005515]; palmitoyl-(protein) hydrolase activity [GO:0008474]; palmitoyl-CoA hydrolase activity [GO:0016290]; lysophosphatidic acid binding [GO:0035727]; sulfatide binding [GO:0120146]; thiolester hydrolase activity [GO:0016790]	extracellular region [GO:0005576]; nucleus [GO:0005634]; lysosome [GO:0005764]; Golgi apparatus [GO:0005794]; cytosol [GO:0005829]; synaptic vesicle [GO:0008021]; membrane [GO:0016020]; axon [GO:0030424]; dendrite [GO:0030425]; neuronal cell body [GO:0043025]; lysosomal lumen [GO:0043202]; intracellular membrane-bounded organelle [GO:0043231]; membrane raft [GO:0045121]; extracellular exosome [GO:0070062]
Nafisa_SEN1	Palmitoyl-protein thioesterase 1	PPT1	P50897	P50897	6.974	2.3563	XT NP B	2023ms1276	receptor-mediated endocytosis [GO:0006898]; pinocytosis [GO:0006907]; protein depalmitoylation [GO:0002084]; lysosomal lumen acidification [GO:0007042]; neurotransmitter secretion [GO:0007269]; nervous system development [GO:0007399]; brain development [GO:0007420]; visual perception [GO:0007601]; grooming behavior [GO:0007625]; associative learning [GO:0008306]; adult locomotory behavior [GO:0008344]; protein transport [GO:0015031]; lipid catabolic process [GO:0016042]; sphingolipid catabolic process [GO:0030149]; protein catabolic process [GO:0030163]; negative regulation of cell growth [GO:0030308]; membrane raft organization [GO:0031579]; regulation of phospholipase A2 activity [GO:0032429]; negative regulation of apoptotic process [GO:0043066]; negative regulation of neuron apoptotic process [GO:0043524]; cellular protein catabolic process [GO:0044257]; fatty-acyl-CoA biosynthetic process [GO:0046949]; positive regulation of receptor-mediated endocytosis [GO:0048260]; positive regulation of pinocytosis [GO:0048549]; neuron development [GO:0048666]; regulation of synapse structure or activity [GO:0050803]; response to stimulus [GO:0050896]	protein binding [GO:0005515]; palmitoyl-(protein) hydrolase activity [GO:0008474]; palmitoyl-CoA hydrolase activity [GO:0016290]; lysophosphatidic acid binding [GO:0035727]; sulfatide binding [GO:0120146]; thiolester hydrolase activity [GO:0016790]	extracellular region [GO:0005576]; nucleus [GO:0005634]; lysosome [GO:0005764]; Golgi apparatus [GO:0005794]; cytosol [GO:0005829]; synaptic vesicle [GO:0008021]; membrane [GO:0016020]; axon [GO:0030424]; dendrite [GO:0030425]; neuronal cell body [GO:0043025]; lysosomal lumen [GO:0043202]; intracellular membrane-bounded organelle [GO:0043231]; membrane raft [GO:0045121]; extracellular exosome [GO:0070062]
Nafisa_PRO7	Palmitoyl-protein thioesterase 1	PPT1	P50897	P50897	6.8828	2.328	XT NP B	2023ms1276	receptor-mediated endocytosis [GO:0006898]; pinocytosis [GO:0006907]; protein depalmitoylation [GO:0002084]; lysosomal lumen acidification [GO:0007042]; neurotransmitter secretion [GO:0007269]; nervous system development [GO:0007399]; brain development [GO:0007420]; visual perception [GO:0007601]; grooming behavior [GO:0007625]; associative learning [GO:0008306]; adult locomotory behavior [GO:0008344]; protein transport [GO:0015031]; lipid catabolic process [GO:0016042]; sphingolipid catabolic process [GO:0030149]; protein catabolic process [GO:0030163]; negative regulation of cell growth [GO:0030308]; membrane raft organization [GO:0031579]; regulation of phospholipase A2 activity [GO:0032429]; negative regulation of apoptotic process [GO:0043066]; negative regulation of neuron apoptotic process [GO:0043524]; cellular protein catabolic process [GO:0044257]; fatty-acyl-CoA biosynthetic process [GO:0046949]; positive regulation of receptor-mediated endocytosis [GO:0048260]; positive regulation of pinocytosis [GO:0048549]; neuron development [GO:0048666]; regulation of synapse structure or activity [GO:0050803]; response to stimulus [GO:0050896]	protein binding [GO:0005515]; palmitoyl-(protein) hydrolase activity [GO:0008474]; palmitoyl-CoA hydrolase activity [GO:0016290]; lysophosphatidic acid binding [GO:0035727]; sulfatide binding [GO:0120146]; thiolester hydrolase activity [GO:0016790]	extracellular region [GO:0005576]; nucleus [GO:0005634]; lysosome [GO:0005764]; Golgi apparatus [GO:0005794]; cytosol [GO:0005829]; synaptic vesicle [GO:0008021]; membrane [GO:0016020]; axon [GO:0030424]; dendrite [GO:0030425]; neuronal cell body [GO:0043025]; lysosomal lumen [GO:0043202]; intracellular membrane-bounded organelle [GO:0043231]; membrane raft [GO:0045121]; extracellular exosome [GO:0070062]
Nafisa_PRO6	Palmitoyl-protein thioesterase 1	PPT1	P50897	P50897	6.839	2.294	XT NP B	2023ms1276	receptor-mediated endocytosis [GO:0006898]; pinocytosis [GO:0006907]; protein depalmitoylation [GO:0002084]; lysosomal lumen acidification [GO:0007042]; neurotransmitter secretion [GO:0007269]; nervous system development [GO:0007399]; brain development [GO:0007420]; visual perception [GO:0007601]; grooming behavior [GO:0007625]; associative learning [GO:0008306]; adult locomotory behavior [GO:0008344]; protein transport [GO:0015031]; lipid catabolic process [GO:0016042]; sphingolipid catabolic process [GO:0030149]; protein catabolic process [GO:0030163]; negative regulation of cell growth [GO:0030308]; membrane raft organization [GO:0031579]; regulation of phospholipase A2 activity [GO:0032429]; negative regulation of apoptotic process [GO:0043066]; negative regulation of neuron apoptotic process [GO:0043524]; cellular protein catabolic process [GO:0044257]; fatty-acyl-CoA biosynthetic process [GO:0046949]; positive regulation of receptor-mediated endocytosis [GO:0048260]; positive regulation of pinocytosis [GO:0048549]; neuron development [GO:0048666]; regulation of synapse structure or activity [GO:0050803]; response to stimulus [GO:0050896]	protein binding [GO:0005515]; palmitoyl-(protein) hydrolase activity [GO:0008474]; palmitoyl-CoA hydrolase activity [GO:0016290]; lysophosphatidic acid binding [GO:0035727]; sulfatide binding [GO:0120146]; thiolester hydrolase activity [GO:0016790]	extracellular region [GO:0005576]; nucleus [GO:0005634]; lysosome [GO:0005764]; Golgi apparatus [GO:0005794]; cytosol [GO:0005829]; synaptic vesicle [GO:0008021]; membrane [GO:0016020]; axon [GO:0030424]; dendrite [GO:0030425]; neuronal cell body [GO:0043025]; lysosomal lumen [GO:0043202]; intracellular membrane-bounded organelle [GO:0043231]; membrane raft [GO:0045121]; extracellular exosome [GO:0070062]
Nafisa_PRO5	Palmitoyl-protein thioesterase 1	PPT1	P50897	P50897	6.8414	2.3042	XT NP B	2023ms1276	receptor-mediated endocytosis [GO:0006898]; pinocytosis [GO:0006907]; protein depalmitoylation [GO:0002084]; lysosomal lumen acidification [GO:0007042]; neurotransmitter secretion [GO:0007269]; nervous system development [GO:0007399]; brain development [GO:0007420]; visual perception [GO:0007601]; grooming behavior [GO:0007625]; associative learning [GO:0008306]; adult locomotory behavior [GO:0008344]; protein transport [GO:0015031]; lipid catabolic process [GO:0016042]; sphingolipid catabolic process [GO:0030149]; protein catabolic process [GO:0030163]; negative regulation of cell growth [GO:0030308]; membrane raft organization [GO:0031579]; regulation of phospholipase A2 activity [GO:0032429]; negative regulation of apoptotic process [GO:0043066]; negative regulation of neuron apoptotic process [GO:0043524]; cellular protein catabolic process [GO:0044257]; fatty-acyl-CoA biosynthetic process [GO:0046949]; positive regulation of receptor-mediated endocytosis [GO:0048260]; positive regulation of pinocytosis [GO:0048549]; neuron development [GO:0048666]; regulation of synapse structure or activity [GO:0050803]; response to stimulus [GO:0050896]	protein binding [GO:0005515]; palmitoyl-(protein) hydrolase activity [GO:0008474]; palmitoyl-CoA hydrolase activity [GO:0016290]; lysophosphatidic acid binding [GO:0035727]; sulfatide binding [GO:0120146]; thiolester hydrolase activity [GO:0016790]	extracellular region [GO:0005576]; nucleus [GO:0005634]; lysosome [GO:0005764]; Golgi apparatus [GO:0005794]; cytosol [GO:0005829]; synaptic vesicle [GO:0008021]; membrane [GO:0016020]; axon [GO:0030424]; dendrite [GO:0030425]; neuronal cell body [GO:0043025]; lysosomal lumen [GO:0043202]; intracellular membrane-bounded organelle [GO:0043231]; membrane raft [GO:0045121]; extracellular exosome [GO:0070062]
Nafisa_PRO4	Palmitoyl-protein thioesterase 1	PPT1	P50897	P50897	6.8596	2.2874	XT NP B	2023ms1276	receptor-mediated endocytosis [GO:0006898]; pinocytosis [GO:0006907]; protein depalmitoylation [GO:0002084]; lysosomal lumen acidification [GO:0007042]; neurotransmitter secretion [GO:0007269]; nervous system development [GO:0007399]; brain development [GO:0007420]; visual perception [GO:0007601]; grooming behavior [GO:0007625]; associative learning [GO:0008306]; adult locomotory behavior [GO:0008344]; protein transport [GO:0015031]; lipid catabolic process [GO:0016042]; sphingolipid catabolic process [GO:0030149]; protein catabolic process [GO:0030163]; negative regulation of cell growth [GO:0030308]; membrane raft organization [GO:0031579]; regulation of phospholipase A2 activity [GO:0032429]; negative regulation of apoptotic process [GO:0043066]; negative regulation of neuron apoptotic process [GO:0043524]; cellular protein catabolic process [GO:0044257]; fatty-acyl-CoA biosynthetic process [GO:0046949]; positive regulation of receptor-mediated endocytosis [GO:0048260]; positive regulation of pinocytosis [GO:0048549]; neuron development [GO:0048666]; regulation of synapse structure or activity [GO:0050803]; response to stimulus [GO:0050896]	protein binding [GO:0005515]; palmitoyl-(protein) hydrolase activity [GO:0008474]; palmitoyl-CoA hydrolase activity [GO:0016290]; lysophosphatidic acid binding [GO:0035727]; sulfatide binding [GO:0120146]; thiolester hydrolase activity [GO:0016790]	extracellular region [GO:0005576]; nucleus [GO:0005634]; lysosome [GO:0005764]; Golgi apparatus [GO:0005794]; cytosol [GO:0005829]; synaptic vesicle [GO:0008021]; membrane [GO:0016020]; axon [GO:0030424]; dendrite [GO:0030425]; neuronal cell body [GO:0043025]; lysosomal lumen [GO:0043202]; intracellular membrane-bounded organelle [GO:0043231]; membrane raft [GO:0045121]; extracellular exosome [GO:0070062]
Nafisa_PRO3	Palmitoyl-protein thioesterase 1	PPT1	P50897	P50897	6.8906	2.3201	XT NP B	2023ms1276	receptor-mediated endocytosis [GO:0006898]; pinocytosis [GO:0006907]; protein depalmitoylation [GO:0002084]; lysosomal lumen acidification [GO:0007042]; neurotransmitter secretion [GO:0007269]; nervous system development [GO:0007399]; brain development [GO:0007420]; visual perception [GO:0007601]; grooming behavior [GO:0007625]; associative learning [GO:0008306]; adult locomotory behavior [GO:0008344]; protein transport [GO:0015031]; lipid catabolic process [GO:0016042]; sphingolipid catabolic process [GO:0030149]; protein catabolic process [GO:0030163]; negative regulation of cell growth [GO:0030308]; membrane raft organization [GO:0031579]; regulation of phospholipase A2 activity [GO:0032429]; negative regulation of apoptotic process [GO:0043066]; negative regulation of neuron apoptotic process [GO:0043524]; cellular protein catabolic process [GO:0044257]; fatty-acyl-CoA biosynthetic process [GO:0046949]; positive regulation of receptor-mediated endocytosis [GO:0048260]; positive regulation of pinocytosis [GO:0048549]; neuron development [GO:0048666]; regulation of synapse structure or activity [GO:0050803]; response to stimulus [GO:0050896]	protein binding [GO:0005515]; palmitoyl-(protein) hydrolase activity [GO:0008474]; palmitoyl-CoA hydrolase activity [GO:0016290]; lysophosphatidic acid binding [GO:0035727]; sulfatide binding [GO:0120146]; thiolester hydrolase activity [GO:0016790]	extracellular region [GO:0005576]; nucleus [GO:0005634]; lysosome [GO:0005764]; Golgi apparatus [GO:0005794]; cytosol [GO:0005829]; synaptic vesicle [GO:0008021]; membrane [GO:0016020]; axon [GO:0030424]; dendrite [GO:0030425]; neuronal cell body [GO:0043025]; lysosomal lumen [GO:0043202]; intracellular membrane-bounded organelle [GO:0043231]; membrane raft [GO:0045121]; extracellular exosome [GO:0070062]
Nafisa_PRO2	Palmitoyl-protein thioesterase 1	PPT1	P50897	P50897	6.8753	2.3235	XT NP B	2023ms1276	receptor-mediated endocytosis [GO:0006898]; pinocytosis [GO:0006907]; protein depalmitoylation [GO:0002084]; lysosomal lumen acidification [GO:0007042]; neurotransmitter secretion [GO:0007269]; nervous system development [GO:0007399]; brain development [GO:0007420]; visual perception [GO:0007601]; grooming behavior [GO:0007625]; associative learning [GO:0008306]; adult locomotory behavior [GO:0008344]; protein transport [GO:0015031]; lipid catabolic process [GO:0016042]; sphingolipid catabolic process [GO:0030149]; protein catabolic process [GO:0030163]; negative regulation of cell growth [GO:0030308]; membrane raft organization [GO:0031579]; regulation of phospholipase A2 activity [GO:0032429]; negative regulation of apoptotic process [GO:0043066]; negative regulation of neuron apoptotic process [GO:0043524]; cellular protein catabolic process [GO:0044257]; fatty-acyl-CoA biosynthetic process [GO:0046949]; positive regulation of receptor-mediated endocytosis [GO:0048260]; positive regulation of pinocytosis [GO:0048549]; neuron development [GO:0048666]; regulation of synapse structure or activity [GO:0050803]; response to stimulus [GO:0050896]	protein binding [GO:0005515]; palmitoyl-(protein) hydrolase activity [GO:0008474]; palmitoyl-CoA hydrolase activity [GO:0016290]; lysophosphatidic acid binding [GO:0035727]; sulfatide binding [GO:0120146]; thiolester hydrolase activity [GO:0016790]	extracellular region [GO:0005576]; nucleus [GO:0005634]; lysosome [GO:0005764]; Golgi apparatus [GO:0005794]; cytosol [GO:0005829]; synaptic vesicle [GO:0008021]; membrane [GO:0016020]; axon [GO:0030424]; dendrite [GO:0030425]; neuronal cell body [GO:0043025]; lysosomal lumen [GO:0043202]; intracellular membrane-bounded organelle [GO:0043231]; membrane raft [GO:0045121]; extracellular exosome [GO:0070062]
Nafisa_PRO1	Palmitoyl-protein thioesterase 1	PPT1	P50897	P50897	6.9032	2.3559	XT NP B	2023ms1276	receptor-mediated endocytosis [GO:0006898]; pinocytosis [GO:0006907]; protein depalmitoylation [GO:0002084]; lysosomal lumen acidification [GO:0007042]; neurotransmitter secretion [GO:0007269]; nervous system development [GO:0007399]; brain development [GO:0007420]; visual perception [GO:0007601]; grooming behavior [GO:0007625]; associative learning [GO:0008306]; adult locomotory behavior [GO:0008344]; protein transport [GO:0015031]; lipid catabolic process [GO:0016042]; sphingolipid catabolic process [GO:0030149]; protein catabolic process [GO:0030163]; negative regulation of cell growth [GO:0030308]; membrane raft organization [GO:0031579]; regulation of phospholipase A2 activity [GO:0032429]; negative regulation of apoptotic process [GO:0043066]; negative regulation of neuron apoptotic process [GO:0043524]; cellular protein catabolic process [GO:0044257]; fatty-acyl-CoA biosynthetic process [GO:0046949]; positive regulation of receptor-mediated endocytosis [GO:0048260]; positive regulation of pinocytosis [GO:0048549]; neuron development [GO:0048666]; regulation of synapse structure or activity [GO:0050803]; response to stimulus [GO:0050896]	protein binding [GO:0005515]; palmitoyl-(protein) hydrolase activity [GO:0008474]; palmitoyl-CoA hydrolase activity [GO:0016290]; lysophosphatidic acid binding [GO:0035727]; sulfatide binding [GO:0120146]; thiolester hydrolase activity [GO:0016790]	extracellular region [GO:0005576]; nucleus [GO:0005634]; lysosome [GO:0005764]; Golgi apparatus [GO:0005794]; cytosol [GO:0005829]; synaptic vesicle [GO:0008021]; membrane [GO:0016020]; axon [GO:0030424]; dendrite [GO:0030425]; neuronal cell body [GO:0043025]; lysosomal lumen [GO:0043202]; intracellular membrane-bounded organelle [GO:0043231]; membrane raft [GO:0045121]; extracellular exosome [GO:0070062]
Nafisa_SEN7	40S ribosomal protein S11;40S ribosomal protein S11	RPS11;RPS11	NA	P62280;Q3T0V4	6.1349	1.5222	XT NP A	2023ms1276	cytoplasmic translation [GO:0002181]; translation [GO:0006412];	RNA binding [GO:0003723]; structural constituent of ribosome [GO:0003735]; protein binding [GO:0005515]; rRNA binding [GO:0019843];	nucleoplasm [GO:0005654]; nucleolus [GO:0005730]; cytoplasm [GO:0005737]; cytosol [GO:0005829]; ribosome [GO:0005840]; focal adhesion [GO:0005925]; membrane [GO:0016020]; cytosolic ribosome [GO:0022626]; extracellular exosome [GO:0070062]; cytosolic small ribosomal subunit [GO:0022627];
Nafisa_SEN6	40S ribosomal protein S11;40S ribosomal protein S11	RPS11;RPS11	NA	P62280;Q3T0V4	6.1581	1.531	XT NP A	2023ms1276	cytoplasmic translation [GO:0002181]; translation [GO:0006412];	RNA binding [GO:0003723]; structural constituent of ribosome [GO:0003735]; protein binding [GO:0005515]; rRNA binding [GO:0019843];	nucleoplasm [GO:0005654]; nucleolus [GO:0005730]; cytoplasm [GO:0005737]; cytosol [GO:0005829]; ribosome [GO:0005840]; focal adhesion [GO:0005925]; membrane [GO:0016020]; cytosolic ribosome [GO:0022626]; extracellular exosome [GO:0070062]; cytosolic small ribosomal subunit [GO:0022627];
Nafisa_SEN5	40S ribosomal protein S11;40S ribosomal protein S11	RPS11;RPS11	NA	P62280;Q3T0V4	6.2329	1.5798	XT NP A	2023ms1276	cytoplasmic translation [GO:0002181]; translation [GO:0006412];	RNA binding [GO:0003723]; structural constituent of ribosome [GO:0003735]; protein binding [GO:0005515]; rRNA binding [GO:0019843];	nucleoplasm [GO:0005654]; nucleolus [GO:0005730]; cytoplasm [GO:0005737]; cytosol [GO:0005829]; ribosome [GO:0005840]; focal adhesion [GO:0005925]; membrane [GO:0016020]; cytosolic ribosome [GO:0022626]; extracellular exosome [GO:0070062]; cytosolic small ribosomal subunit [GO:0022627];
Nafisa_SEN4	40S ribosomal protein S11;40S ribosomal protein S11	RPS11;RPS11	NA	P62280;Q3T0V4	6.1261	1.5057	XT NP A	2023ms1276	cytoplasmic translation [GO:0002181]; translation [GO:0006412];	RNA binding [GO:0003723]; structural constituent of ribosome [GO:0003735]; protein binding [GO:0005515]; rRNA binding [GO:0019843];	nucleoplasm [GO:0005654]; nucleolus [GO:0005730]; cytoplasm [GO:0005737]; cytosol [GO:0005829]; ribosome [GO:0005840]; focal adhesion [GO:0005925]; membrane [GO:0016020]; cytosolic ribosome [GO:0022626]; extracellular exosome [GO:0070062]; cytosolic small ribosomal subunit [GO:0022627];
Nafisa_SEN3	40S ribosomal protein S11;40S ribosomal protein S11	RPS11;RPS11	NA	P62280;Q3T0V4	6.0796	1.4599	XT NP A	2023ms1276	cytoplasmic translation [GO:0002181]; translation [GO:0006412];	RNA binding [GO:0003723]; structural constituent of ribosome [GO:0003735]; protein binding [GO:0005515]; rRNA binding [GO:0019843];	nucleoplasm [GO:0005654]; nucleolus [GO:0005730]; cytoplasm [GO:0005737]; cytosol [GO:0005829]; ribosome [GO:0005840]; focal adhesion [GO:0005925]; membrane [GO:0016020]; cytosolic ribosome [GO:0022626]; extracellular exosome [GO:0070062]; cytosolic small ribosomal subunit [GO:0022627];
Nafisa_SEN2	40S ribosomal protein S11;40S ribosomal protein S11	RPS11;RPS11	NA	P62280;Q3T0V4	6.1426	1.5097	XT NP A	2023ms1276	cytoplasmic translation [GO:0002181]; translation [GO:0006412];	RNA binding [GO:0003723]; structural constituent of ribosome [GO:0003735]; protein binding [GO:0005515]; rRNA binding [GO:0019843];	nucleoplasm [GO:0005654]; nucleolus [GO:0005730]; cytoplasm [GO:0005737]; cytosol [GO:0005829]; ribosome [GO:0005840]; focal adhesion [GO:0005925]; membrane [GO:0016020]; cytosolic ribosome [GO:0022626]; extracellular exosome [GO:0070062]; cytosolic small ribosomal subunit [GO:0022627];
Nafisa_SEN1	40S ribosomal protein S11;40S ribosomal protein S11	RPS11;RPS11	NA	P62280;Q3T0V4	6.0827	1.465	XT NP A	2023ms1276	cytoplasmic translation [GO:0002181]; translation [GO:0006412];	RNA binding [GO:0003723]; structural constituent of ribosome [GO:0003735]; protein binding [GO:0005515]; rRNA binding [GO:0019843];	nucleoplasm [GO:0005654]; nucleolus [GO:0005730]; cytoplasm [GO:0005737]; cytosol [GO:0005829]; ribosome [GO:0005840]; focal adhesion [GO:0005925]; membrane [GO:0016020]; cytosolic ribosome [GO:0022626]; extracellular exosome [GO:0070062]; cytosolic small ribosomal subunit [GO:0022627];
Nafisa_PRO7	40S ribosomal protein S11;40S ribosomal protein S11	RPS11;RPS11	NA	P62280;Q3T0V4	5.6455	1.0906	XT NP A	2023ms1276	cytoplasmic translation [GO:0002181]; translation [GO:0006412];	RNA binding [GO:0003723]; structural constituent of ribosome [GO:0003735]; protein binding [GO:0005515]; rRNA binding [GO:0019843];	nucleoplasm [GO:0005654]; nucleolus [GO:0005730]; cytoplasm [GO:0005737]; cytosol [GO:0005829]; ribosome [GO:0005840]; focal adhesion [GO:0005925]; membrane [GO:0016020]; cytosolic ribosome [GO:0022626]; extracellular exosome [GO:0070062]; cytosolic small ribosomal subunit [GO:0022627];
Nafisa_PRO6	40S ribosomal protein S11;40S ribosomal protein S11	RPS11;RPS11	NA	P62280;Q3T0V4	5.5653	1.0202	XT NP A	2023ms1276	cytoplasmic translation [GO:0002181]; translation [GO:0006412];	RNA binding [GO:0003723]; structural constituent of ribosome [GO:0003735]; protein binding [GO:0005515]; rRNA binding [GO:0019843];	nucleoplasm [GO:0005654]; nucleolus [GO:0005730]; cytoplasm [GO:0005737]; cytosol [GO:0005829]; ribosome [GO:0005840]; focal adhesion [GO:0005925]; membrane [GO:0016020]; cytosolic ribosome [GO:0022626]; extracellular exosome [GO:0070062]; cytosolic small ribosomal subunit [GO:0022627];
Nafisa_PRO5	40S ribosomal protein S11;40S ribosomal protein S11	RPS11;RPS11	NA	P62280;Q3T0V4	5.5619	1.0247	XT NP A	2023ms1276	cytoplasmic translation [GO:0002181]; translation [GO:0006412];	RNA binding [GO:0003723]; structural constituent of ribosome [GO:0003735]; protein binding [GO:0005515]; rRNA binding [GO:0019843];	nucleoplasm [GO:0005654]; nucleolus [GO:0005730]; cytoplasm [GO:0005737]; cytosol [GO:0005829]; ribosome [GO:0005840]; focal adhesion [GO:0005925]; membrane [GO:0016020]; cytosolic ribosome [GO:0022626]; extracellular exosome [GO:0070062]; cytosolic small ribosomal subunit [GO:0022627];
Nafisa_PRO4	40S ribosomal protein S11;40S ribosomal protein S11	RPS11;RPS11	NA	P62280;Q3T0V4	5.6762	1.104	XT NP A	2023ms1276	cytoplasmic translation [GO:0002181]; translation [GO:0006412];	RNA binding [GO:0003723]; structural constituent of ribosome [GO:0003735]; protein binding [GO:0005515]; rRNA binding [GO:0019843];	nucleoplasm [GO:0005654]; nucleolus [GO:0005730]; cytoplasm [GO:0005737]; cytosol [GO:0005829]; ribosome [GO:0005840]; focal adhesion [GO:0005925]; membrane [GO:0016020]; cytosolic ribosome [GO:0022626]; extracellular exosome [GO:0070062]; cytosolic small ribosomal subunit [GO:0022627];
Nafisa_PRO3	40S ribosomal protein S11;40S ribosomal protein S11	RPS11;RPS11	NA	P62280;Q3T0V4	5.7435	1.173	XT NP A	2023ms1276	cytoplasmic translation [GO:0002181]; translation [GO:0006412];	RNA binding [GO:0003723]; structural constituent of ribosome [GO:0003735]; protein binding [GO:0005515]; rRNA binding [GO:0019843];	nucleoplasm [GO:0005654]; nucleolus [GO:0005730]; cytoplasm [GO:0005737]; cytosol [GO:0005829]; ribosome [GO:0005840]; focal adhesion [GO:0005925]; membrane [GO:0016020]; cytosolic ribosome [GO:0022626]; extracellular exosome [GO:0070062]; cytosolic small ribosomal subunit [GO:0022627];
Nafisa_PRO2	40S ribosomal protein S11;40S ribosomal protein S11	RPS11;RPS11	NA	P62280;Q3T0V4	5.5576	1.0058	XT NP A	2023ms1276	cytoplasmic translation [GO:0002181]; translation [GO:0006412];	RNA binding [GO:0003723]; structural constituent of ribosome [GO:0003735]; protein binding [GO:0005515]; rRNA binding [GO:0019843];	nucleoplasm [GO:0005654]; nucleolus [GO:0005730]; cytoplasm [GO:0005737]; cytosol [GO:0005829]; ribosome [GO:0005840]; focal adhesion [GO:0005925]; membrane [GO:0016020]; cytosolic ribosome [GO:0022626]; extracellular exosome [GO:0070062]; cytosolic small ribosomal subunit [GO:0022627];
Nafisa_PRO1	40S ribosomal protein S11;40S ribosomal protein S11	RPS11;RPS11	NA	P62280;Q3T0V4	5.586	1.0387	XT NP A	2023ms1276	cytoplasmic translation [GO:0002181]; translation [GO:0006412];	RNA binding [GO:0003723]; structural constituent of ribosome [GO:0003735]; protein binding [GO:0005515]; rRNA binding [GO:0019843];	nucleoplasm [GO:0005654]; nucleolus [GO:0005730]; cytoplasm [GO:0005737]; cytosol [GO:0005829]; ribosome [GO:0005840]; focal adhesion [GO:0005925]; membrane [GO:0016020]; cytosolic ribosome [GO:0022626]; extracellular exosome [GO:0070062]; cytosolic small ribosomal subunit [GO:0022627];
Nafisa_SEN7	Semaphorin-4B;Isoform of Q9NPR2, Isoform 2 of Semaphorin-4B	SEMA4B;SEMA4B	NA	Q9NPR2;Q9NPR2-2	5.1367	0.5239	XT NP B	2023ms1276	negative chemotaxis [GO:0050919]; axon guidance [GO:0007411]; negative regulation of axon extension involved in axon guidance [GO:0048843]; neural crest cell migration [GO:0001755]; positive regulation of cell migration [GO:0030335]; semaphorin-plexin signaling pathway [GO:0071526];	chemorepellent activity [GO:0045499]; semaphorin receptor binding [GO:0030215];	synapse [GO:0045202]; integral component of plasma membrane [GO:0005887]; extracellular space [GO:0005615];
Nafisa_SEN6	Semaphorin-4B;Isoform of Q9NPR2, Isoform 2 of Semaphorin-4B	SEMA4B;SEMA4B	NA	Q9NPR2;Q9NPR2-2	5.121	0.4939	XT NP B	2023ms1276	negative chemotaxis [GO:0050919]; axon guidance [GO:0007411]; negative regulation of axon extension involved in axon guidance [GO:0048843]; neural crest cell migration [GO:0001755]; positive regulation of cell migration [GO:0030335]; semaphorin-plexin signaling pathway [GO:0071526];	chemorepellent activity [GO:0045499]; semaphorin receptor binding [GO:0030215];	synapse [GO:0045202]; integral component of plasma membrane [GO:0005887]; extracellular space [GO:0005615];
Nafisa_SEN5	Semaphorin-4B;Isoform of Q9NPR2, Isoform 2 of Semaphorin-4B	SEMA4B;SEMA4B	NA	Q9NPR2;Q9NPR2-2	5.1645	0.5114	XT NP B	2023ms1276	negative chemotaxis [GO:0050919]; axon guidance [GO:0007411]; negative regulation of axon extension involved in axon guidance [GO:0048843]; neural crest cell migration [GO:0001755]; positive regulation of cell migration [GO:0030335]; semaphorin-plexin signaling pathway [GO:0071526];	chemorepellent activity [GO:0045499]; semaphorin receptor binding [GO:0030215];	synapse [GO:0045202]; integral component of plasma membrane [GO:0005887]; extracellular space [GO:0005615];
Nafisa_SEN4	Semaphorin-4B;Isoform of Q9NPR2, Isoform 2 of Semaphorin-4B	SEMA4B;SEMA4B	NA	Q9NPR2;Q9NPR2-2	5.1288	0.5084	XT NP B	2023ms1276	negative chemotaxis [GO:0050919]; axon guidance [GO:0007411]; negative regulation of axon extension involved in axon guidance [GO:0048843]; neural crest cell migration [GO:0001755]; positive regulation of cell migration [GO:0030335]; semaphorin-plexin signaling pathway [GO:0071526];	chemorepellent activity [GO:0045499]; semaphorin receptor binding [GO:0030215];	synapse [GO:0045202]; integral component of plasma membrane [GO:0005887]; extracellular space [GO:0005615];
Nafisa_SEN3	Semaphorin-4B;Isoform of Q9NPR2, Isoform 2 of Semaphorin-4B	SEMA4B;SEMA4B	NA	Q9NPR2;Q9NPR2-2	5.1393	0.5197	XT NP B	2023ms1276	negative chemotaxis [GO:0050919]; axon guidance [GO:0007411]; negative regulation of axon extension involved in axon guidance [GO:0048843]; neural crest cell migration [GO:0001755]; positive regulation of cell migration [GO:0030335]; semaphorin-plexin signaling pathway [GO:0071526];	chemorepellent activity [GO:0045499]; semaphorin receptor binding [GO:0030215];	synapse [GO:0045202]; integral component of plasma membrane [GO:0005887]; extracellular space [GO:0005615];
Nafisa_SEN2	Semaphorin-4B;Isoform of Q9NPR2, Isoform 2 of Semaphorin-4B	SEMA4B;SEMA4B	NA	Q9NPR2;Q9NPR2-2	5.1562	0.5232	XT NP B	2023ms1276	negative chemotaxis [GO:0050919]; axon guidance [GO:0007411]; negative regulation of axon extension involved in axon guidance [GO:0048843]; neural crest cell migration [GO:0001755]; positive regulation of cell migration [GO:0030335]; semaphorin-plexin signaling pathway [GO:0071526];	chemorepellent activity [GO:0045499]; semaphorin receptor binding [GO:0030215];	synapse [GO:0045202]; integral component of plasma membrane [GO:0005887]; extracellular space [GO:0005615];
Nafisa_SEN1	Semaphorin-4B;Isoform of Q9NPR2, Isoform 2 of Semaphorin-4B	SEMA4B;SEMA4B	NA	Q9NPR2;Q9NPR2-2	5.1125	0.4947	XT NP B	2023ms1276	negative chemotaxis [GO:0050919]; axon guidance [GO:0007411]; negative regulation of axon extension involved in axon guidance [GO:0048843]; neural crest cell migration [GO:0001755]; positive regulation of cell migration [GO:0030335]; semaphorin-plexin signaling pathway [GO:0071526];	chemorepellent activity [GO:0045499]; semaphorin receptor binding [GO:0030215];	synapse [GO:0045202]; integral component of plasma membrane [GO:0005887]; extracellular space [GO:0005615];
Nafisa_PRO7	Semaphorin-4B;Isoform of Q9NPR2, Isoform 2 of Semaphorin-4B	SEMA4B;SEMA4B	NA	Q9NPR2;Q9NPR2-2	5.181	0.6262	XT NP B	2023ms1276	negative chemotaxis [GO:0050919]; axon guidance [GO:0007411]; negative regulation of axon extension involved in axon guidance [GO:0048843]; neural crest cell migration [GO:0001755]; positive regulation of cell migration [GO:0030335]; semaphorin-plexin signaling pathway [GO:0071526];	chemorepellent activity [GO:0045499]; semaphorin receptor binding [GO:0030215];	synapse [GO:0045202]; integral component of plasma membrane [GO:0005887]; extracellular space [GO:0005615];
Nafisa_PRO6	Semaphorin-4B;Isoform of Q9NPR2, Isoform 2 of Semaphorin-4B	SEMA4B;SEMA4B	NA	Q9NPR2;Q9NPR2-2	5.1767	0.6316	XT NP B	2023ms1276	negative chemotaxis [GO:0050919]; axon guidance [GO:0007411]; negative regulation of axon extension involved in axon guidance [GO:0048843]; neural crest cell migration [GO:0001755]; positive regulation of cell migration [GO:0030335]; semaphorin-plexin signaling pathway [GO:0071526];	chemorepellent activity [GO:0045499]; semaphorin receptor binding [GO:0030215];	synapse [GO:0045202]; integral component of plasma membrane [GO:0005887]; extracellular space [GO:0005615];
Nafisa_PRO5	Semaphorin-4B;Isoform of Q9NPR2, Isoform 2 of Semaphorin-4B	SEMA4B;SEMA4B	NA	Q9NPR2;Q9NPR2-2	5.1995	0.6623	XT NP B	2023ms1276	negative chemotaxis [GO:0050919]; axon guidance [GO:0007411]; negative regulation of axon extension involved in axon guidance [GO:0048843]; neural crest cell migration [GO:0001755]; positive regulation of cell migration [GO:0030335]; semaphorin-plexin signaling pathway [GO:0071526];	chemorepellent activity [GO:0045499]; semaphorin receptor binding [GO:0030215];	synapse [GO:0045202]; integral component of plasma membrane [GO:0005887]; extracellular space [GO:0005615];
Nafisa_PRO4	Semaphorin-4B;Isoform of Q9NPR2, Isoform 2 of Semaphorin-4B	SEMA4B;SEMA4B	NA	Q9NPR2;Q9NPR2-2	5.2062	0.634	XT NP B	2023ms1276	negative chemotaxis [GO:0050919]; axon guidance [GO:0007411]; negative regulation of axon extension involved in axon guidance [GO:0048843]; neural crest cell migration [GO:0001755]; positive regulation of cell migration [GO:0030335]; semaphorin-plexin signaling pathway [GO:0071526];	chemorepellent activity [GO:0045499]; semaphorin receptor binding [GO:0030215];	synapse [GO:0045202]; integral component of plasma membrane [GO:0005887]; extracellular space [GO:0005615];
Nafisa_PRO3	Semaphorin-4B;Isoform of Q9NPR2, Isoform 2 of Semaphorin-4B	SEMA4B;SEMA4B	NA	Q9NPR2;Q9NPR2-2	5.1975	0.6269	XT NP B	2023ms1276	negative chemotaxis [GO:0050919]; axon guidance [GO:0007411]; negative regulation of axon extension involved in axon guidance [GO:0048843]; neural crest cell migration [GO:0001755]; positive regulation of cell migration [GO:0030335]; semaphorin-plexin signaling pathway [GO:0071526];	chemorepellent activity [GO:0045499]; semaphorin receptor binding [GO:0030215];	synapse [GO:0045202]; integral component of plasma membrane [GO:0005887]; extracellular space [GO:0005615];
Nafisa_PRO2	Semaphorin-4B;Isoform of Q9NPR2, Isoform 2 of Semaphorin-4B	SEMA4B;SEMA4B	NA	Q9NPR2;Q9NPR2-2	5.1933	0.6416	XT NP B	2023ms1276	negative chemotaxis [GO:0050919]; axon guidance [GO:0007411]; negative regulation of axon extension involved in axon guidance [GO:0048843]; neural crest cell migration [GO:0001755]; positive regulation of cell migration [GO:0030335]; semaphorin-plexin signaling pathway [GO:0071526];	chemorepellent activity [GO:0045499]; semaphorin receptor binding [GO:0030215];	synapse [GO:0045202]; integral component of plasma membrane [GO:0005887]; extracellular space [GO:0005615];
Nafisa_PRO1	Semaphorin-4B;Isoform of Q9NPR2, Isoform 2 of Semaphorin-4B	SEMA4B;SEMA4B	NA	Q9NPR2;Q9NPR2-2	5.1605	0.6132	XT NP B	2023ms1276	negative chemotaxis [GO:0050919]; axon guidance [GO:0007411]; negative regulation of axon extension involved in axon guidance [GO:0048843]; neural crest cell migration [GO:0001755]; positive regulation of cell migration [GO:0030335]; semaphorin-plexin signaling pathway [GO:0071526];	chemorepellent activity [GO:0045499]; semaphorin receptor binding [GO:0030215];	synapse [GO:0045202]; integral component of plasma membrane [GO:0005887]; extracellular space [GO:0005615];
Nafisa_SEN7	Uncharacterized protein	NA	NULL	A0A3Q1LPG0	5.4889	0.8761	XT NP B	2023ms1276	NA	NA	NA
Nafisa_SEN6	Uncharacterized protein	NA	NULL	A0A3Q1LPG0	5.4789	0.8518	XT NP B	2023ms1276	NA	NA	NA
Nafisa_SEN5	Uncharacterized protein	NA	NULL	A0A3Q1LPG0	5.4977	0.8446	XT NP B	2023ms1276	NA	NA	NA
Nafisa_SEN4	Uncharacterized protein	NA	NULL	A0A3Q1LPG0	5.4842	0.8639	XT NP B	2023ms1276	NA	NA	NA
Nafisa_SEN3	Uncharacterized protein	NA	NULL	A0A3Q1LPG0	5.5293	0.9097	XT NP B	2023ms1276	NA	NA	NA
Nafisa_SEN2	Uncharacterized protein	NA	NULL	A0A3Q1LPG0	5.5067	0.8738	XT NP B	2023ms1276	NA	NA	NA
Nafisa_SEN1	Uncharacterized protein	NA	NULL	A0A3Q1LPG0	5.5335	0.9158	XT NP B	2023ms1276	NA	NA	NA
Nafisa_PRO7	Uncharacterized protein	NA	NULL	A0A3Q1LPG0	5.5123	0.9574	XT NP B	2023ms1276	NA	NA	NA
Nafisa_PRO6	Uncharacterized protein	NA	NULL	A0A3Q1LPG0	5.5212	0.9761	XT NP B	2023ms1276	NA	NA	NA
Nafisa_PRO5	Uncharacterized protein	NA	NULL	A0A3Q1LPG0	5.5463	1.0091	XT NP B	2023ms1276	NA	NA	NA
Nafisa_PRO4	Uncharacterized protein	NA	NULL	A0A3Q1LPG0	5.5282	0.956	XT NP B	2023ms1276	NA	NA	NA
Nafisa_PRO3	Uncharacterized protein	NA	NULL	A0A3Q1LPG0	5.5044	0.9339	XT NP B	2023ms1276	NA	NA	NA
Nafisa_PRO2	Uncharacterized protein	NA	NULL	A0A3Q1LPG0	5.5289	0.9772	XT NP B	2023ms1276	NA	NA	NA
Nafisa_PRO1	Uncharacterized protein	NA	NULL	A0A3Q1LPG0	5.5312	0.9839	XT NP B	2023ms1276	NA	NA	NA
Nafisa_SEN7	Protein DEK	DEK	P35659	P35659	5.5007	0.8879	XT NP A	2023ms1276	regulation of double-strand break repair [GO:2000779]; chromatin organization [GO:0006325]; regulation of transcription by RNA polymerase II [GO:0006357]; transcription by RNA polymerase II [GO:0006366]; signal transduction [GO:0007165]; viral genome replication [GO:0019079]; regulation of double-strand break repair via nonhomologous end joining [GO:2001032]	DNA binding [GO:0003677]; RNA binding [GO:0003723]; protein binding [GO:0005515]; histone binding [GO:0042393]	nucleus [GO:0005634]; nucleoplasm [GO:0005654]; contractile fiber [GO:0043292]
Nafisa_SEN6	Protein DEK	DEK	P35659	P35659	5.5241	0.897	XT NP A	2023ms1276	regulation of double-strand break repair [GO:2000779]; chromatin organization [GO:0006325]; regulation of transcription by RNA polymerase II [GO:0006357]; transcription by RNA polymerase II [GO:0006366]; signal transduction [GO:0007165]; viral genome replication [GO:0019079]; regulation of double-strand break repair via nonhomologous end joining [GO:2001032]	DNA binding [GO:0003677]; RNA binding [GO:0003723]; protein binding [GO:0005515]; histone binding [GO:0042393]	nucleus [GO:0005634]; nucleoplasm [GO:0005654]; contractile fiber [GO:0043292]
Nafisa_SEN5	Protein DEK	DEK	P35659	P35659	5.5356	0.8825	XT NP A	2023ms1276	regulation of double-strand break repair [GO:2000779]; chromatin organization [GO:0006325]; regulation of transcription by RNA polymerase II [GO:0006357]; transcription by RNA polymerase II [GO:0006366]; signal transduction [GO:0007165]; viral genome replication [GO:0019079]; regulation of double-strand break repair via nonhomologous end joining [GO:2001032]	DNA binding [GO:0003677]; RNA binding [GO:0003723]; protein binding [GO:0005515]; histone binding [GO:0042393]	nucleus [GO:0005634]; nucleoplasm [GO:0005654]; contractile fiber [GO:0043292]
Nafisa_SEN4	Protein DEK	DEK	P35659	P35659	5.5298	0.9094	XT NP A	2023ms1276	regulation of double-strand break repair [GO:2000779]; chromatin organization [GO:0006325]; regulation of transcription by RNA polymerase II [GO:0006357]; transcription by RNA polymerase II [GO:0006366]; signal transduction [GO:0007165]; viral genome replication [GO:0019079]; regulation of double-strand break repair via nonhomologous end joining [GO:2001032]	DNA binding [GO:0003677]; RNA binding [GO:0003723]; protein binding [GO:0005515]; histone binding [GO:0042393]	nucleus [GO:0005634]; nucleoplasm [GO:0005654]; contractile fiber [GO:0043292]
Nafisa_SEN3	Protein DEK	DEK	P35659	P35659	5.5105	0.8908	XT NP A	2023ms1276	regulation of double-strand break repair [GO:2000779]; chromatin organization [GO:0006325]; regulation of transcription by RNA polymerase II [GO:0006357]; transcription by RNA polymerase II [GO:0006366]; signal transduction [GO:0007165]; viral genome replication [GO:0019079]; regulation of double-strand break repair via nonhomologous end joining [GO:2001032]	DNA binding [GO:0003677]; RNA binding [GO:0003723]; protein binding [GO:0005515]; histone binding [GO:0042393]	nucleus [GO:0005634]; nucleoplasm [GO:0005654]; contractile fiber [GO:0043292]
Nafisa_SEN2	Protein DEK	DEK	P35659	P35659	5.544	0.9111	XT NP A	2023ms1276	regulation of double-strand break repair [GO:2000779]; chromatin organization [GO:0006325]; regulation of transcription by RNA polymerase II [GO:0006357]; transcription by RNA polymerase II [GO:0006366]; signal transduction [GO:0007165]; viral genome replication [GO:0019079]; regulation of double-strand break repair via nonhomologous end joining [GO:2001032]	DNA binding [GO:0003677]; RNA binding [GO:0003723]; protein binding [GO:0005515]; histone binding [GO:0042393]	nucleus [GO:0005634]; nucleoplasm [GO:0005654]; contractile fiber [GO:0043292]
Nafisa_SEN1	Protein DEK	DEK	P35659	P35659	5.5187	0.901	XT NP A	2023ms1276	regulation of double-strand break repair [GO:2000779]; chromatin organization [GO:0006325]; regulation of transcription by RNA polymerase II [GO:0006357]; transcription by RNA polymerase II [GO:0006366]; signal transduction [GO:0007165]; viral genome replication [GO:0019079]; regulation of double-strand break repair via nonhomologous end joining [GO:2001032]	DNA binding [GO:0003677]; RNA binding [GO:0003723]; protein binding [GO:0005515]; histone binding [GO:0042393]	nucleus [GO:0005634]; nucleoplasm [GO:0005654]; contractile fiber [GO:0043292]
Nafisa_PRO7	Protein DEK	DEK	P35659	P35659	5.22	0.6652	XT NP A	2023ms1276	regulation of double-strand break repair [GO:2000779]; chromatin organization [GO:0006325]; regulation of transcription by RNA polymerase II [GO:0006357]; transcription by RNA polymerase II [GO:0006366]; signal transduction [GO:0007165]; viral genome replication [GO:0019079]; regulation of double-strand break repair via nonhomologous end joining [GO:2001032]	DNA binding [GO:0003677]; RNA binding [GO:0003723]; protein binding [GO:0005515]; histone binding [GO:0042393]	nucleus [GO:0005634]; nucleoplasm [GO:0005654]; contractile fiber [GO:0043292]
Nafisa_PRO6	Protein DEK	DEK	P35659	P35659	5.1367	0.5916	XT NP A	2023ms1276	regulation of double-strand break repair [GO:2000779]; chromatin organization [GO:0006325]; regulation of transcription by RNA polymerase II [GO:0006357]; transcription by RNA polymerase II [GO:0006366]; signal transduction [GO:0007165]; viral genome replication [GO:0019079]; regulation of double-strand break repair via nonhomologous end joining [GO:2001032]	DNA binding [GO:0003677]; RNA binding [GO:0003723]; protein binding [GO:0005515]; histone binding [GO:0042393]	nucleus [GO:0005634]; nucleoplasm [GO:0005654]; contractile fiber [GO:0043292]
Nafisa_PRO5	Protein DEK	DEK	P35659	P35659	5.1633	0.6261	XT NP A	2023ms1276	regulation of double-strand break repair [GO:2000779]; chromatin organization [GO:0006325]; regulation of transcription by RNA polymerase II [GO:0006357]; transcription by RNA polymerase II [GO:0006366]; signal transduction [GO:0007165]; viral genome replication [GO:0019079]; regulation of double-strand break repair via nonhomologous end joining [GO:2001032]	DNA binding [GO:0003677]; RNA binding [GO:0003723]; protein binding [GO:0005515]; histone binding [GO:0042393]	nucleus [GO:0005634]; nucleoplasm [GO:0005654]; contractile fiber [GO:0043292]
Nafisa_PRO4	Protein DEK	DEK	P35659	P35659	5.2078	0.6356	XT NP A	2023ms1276	regulation of double-strand break repair [GO:2000779]; chromatin organization [GO:0006325]; regulation of transcription by RNA polymerase II [GO:0006357]; transcription by RNA polymerase II [GO:0006366]; signal transduction [GO:0007165]; viral genome replication [GO:0019079]; regulation of double-strand break repair via nonhomologous end joining [GO:2001032]	DNA binding [GO:0003677]; RNA binding [GO:0003723]; protein binding [GO:0005515]; histone binding [GO:0042393]	nucleus [GO:0005634]; nucleoplasm [GO:0005654]; contractile fiber [GO:0043292]
Nafisa_PRO3	Protein DEK	DEK	P35659	P35659	5.2339	0.6634	XT NP A	2023ms1276	regulation of double-strand break repair [GO:2000779]; chromatin organization [GO:0006325]; regulation of transcription by RNA polymerase II [GO:0006357]; transcription by RNA polymerase II [GO:0006366]; signal transduction [GO:0007165]; viral genome replication [GO:0019079]; regulation of double-strand break repair via nonhomologous end joining [GO:2001032]	DNA binding [GO:0003677]; RNA binding [GO:0003723]; protein binding [GO:0005515]; histone binding [GO:0042393]	nucleus [GO:0005634]; nucleoplasm [GO:0005654]; contractile fiber [GO:0043292]
Nafisa_PRO2	Protein DEK	DEK	P35659	P35659	5.2058	0.6541	XT NP A	2023ms1276	regulation of double-strand break repair [GO:2000779]; chromatin organization [GO:0006325]; regulation of transcription by RNA polymerase II [GO:0006357]; transcription by RNA polymerase II [GO:0006366]; signal transduction [GO:0007165]; viral genome replication [GO:0019079]; regulation of double-strand break repair via nonhomologous end joining [GO:2001032]	DNA binding [GO:0003677]; RNA binding [GO:0003723]; protein binding [GO:0005515]; histone binding [GO:0042393]	nucleus [GO:0005634]; nucleoplasm [GO:0005654]; contractile fiber [GO:0043292]
Nafisa_PRO1	Protein DEK	DEK	P35659	P35659	5.1242	0.5769	XT NP A	2023ms1276	regulation of double-strand break repair [GO:2000779]; chromatin organization [GO:0006325]; regulation of transcription by RNA polymerase II [GO:0006357]; transcription by RNA polymerase II [GO:0006366]; signal transduction [GO:0007165]; viral genome replication [GO:0019079]; regulation of double-strand break repair via nonhomologous end joining [GO:2001032]	DNA binding [GO:0003677]; RNA binding [GO:0003723]; protein binding [GO:0005515]; histone binding [GO:0042393]	nucleus [GO:0005634]; nucleoplasm [GO:0005654]; contractile fiber [GO:0043292]
Nafisa_SEN7	Actin, cytoplasmic 1;Actin, cytoplasmic 1;Actin, cytoplasmic 2;Actin, cytoplasmic 2	ACTB;ACTB;ACTG1;ACTG1	NA	P60709;P60712;P63258;P63261	7.0011	2.3883	XT NP B	2023ms1276	maintenance of blood-brain barrier [GO:0035633]; regulation of cyclin-dependent protein serine/threonine kinase activity [GO:0000079]; morphogenesis of a polarized epithelium [GO:0001738]; retina homeostasis [GO:0001895]; establishment or maintenance of cell polarity [GO:0007163]; substantia nigra development [GO:0021762]; regulation of transmembrane transporter activity [GO:0022898]; negative regulation of protein binding [GO:0032091]; adherens junction assembly [GO:0034333]; chromatin remodeling [GO:0006338]; apical protein localization [GO:0045176]; synaptic vesicle endocytosis [GO:0048488]; cell motility [GO:0048870]; regulation of norepinephrine uptake [GO:0051621]; positive regulation of norepinephrine uptake [GO:0051623]; platelet aggregation [GO:0070527]; protein localization to adherens junction [GO:0071896]; cellular response to cytochalasin B [GO:0072749]; postsynaptic actin cytoskeleton organization [GO:0098974]; regulation of transepithelial transport [GO:0150111]; regulation of protein localization to plasma membrane [GO:1903076]; axonogenesis [GO:0007409]; ; ;	nucleosomal DNA binding [GO:0031492]; structural constituent of cytoskeleton [GO:0005200]; protein binding [GO:0005515]; ATP binding [GO:0005524]; kinesin binding [GO:0019894]; protein kinase binding [GO:0019901]; Tat protein binding [GO:0030957]; identical protein binding [GO:0042802]; tau protein binding [GO:0048156]; nitric-oxide synthase binding [GO:0050998]; structural constituent of postsynaptic actin cytoskeleton [GO:0098973]; ; ;	postsynaptic actin cytoskeleton [GO:0098871]; glutamatergic synapse [GO:0098978]; chromatin [GO:0000785]; extracellular space [GO:0005615]; nucleus [GO:0005634]; nucleoplasm [GO:0005654]; cytoplasm [GO:0005737]; cytosol [GO:0005829]; cytoskeleton [GO:0005856]; plasma membrane [GO:0005886]; cell-cell junction [GO:0005911]; adherens junction [GO:0005912]; focal adhesion [GO:0005925]; actin cytoskeleton [GO:0015629]; membrane [GO:0016020]; lamellipodium [GO:0030027]; cortical cytoskeleton [GO:0030863]; vesicle [GO:0031982]; cytoplasmic ribonucleoprotein granule [GO:0036464]; apical junction complex [GO:0043296]; calyx of Held [GO:0044305]; extracellular exosome [GO:0070062]; tight junction [GO:0070160]; blood microparticle [GO:0072562]; dense body [GO:0097433]; Schaffer collateral - CA1 synapse [GO:0098685]; presynapse [GO:0098793]; protein-containing complex [GO:0032991]; NuA4 histone acetyltransferase complex [GO:0035267]; ribonucleoprotein complex [GO:1990904]; actin filament [GO:0005884]; axon [GO:0030424]; synapse [GO:0045202]; ; ;
Nafisa_SEN6	Actin, cytoplasmic 1;Actin, cytoplasmic 1;Actin, cytoplasmic 2;Actin, cytoplasmic 2	ACTB;ACTB;ACTG1;ACTG1	NA	P60709;P60712;P63258;P63261	7.0114	2.3843	XT NP B	2023ms1276	maintenance of blood-brain barrier [GO:0035633]; regulation of cyclin-dependent protein serine/threonine kinase activity [GO:0000079]; morphogenesis of a polarized epithelium [GO:0001738]; retina homeostasis [GO:0001895]; establishment or maintenance of cell polarity [GO:0007163]; substantia nigra development [GO:0021762]; regulation of transmembrane transporter activity [GO:0022898]; negative regulation of protein binding [GO:0032091]; adherens junction assembly [GO:0034333]; chromatin remodeling [GO:0006338]; apical protein localization [GO:0045176]; synaptic vesicle endocytosis [GO:0048488]; cell motility [GO:0048870]; regulation of norepinephrine uptake [GO:0051621]; positive regulation of norepinephrine uptake [GO:0051623]; platelet aggregation [GO:0070527]; protein localization to adherens junction [GO:0071896]; cellular response to cytochalasin B [GO:0072749]; postsynaptic actin cytoskeleton organization [GO:0098974]; regulation of transepithelial transport [GO:0150111]; regulation of protein localization to plasma membrane [GO:1903076]; axonogenesis [GO:0007409]; ; ;	nucleosomal DNA binding [GO:0031492]; structural constituent of cytoskeleton [GO:0005200]; protein binding [GO:0005515]; ATP binding [GO:0005524]; kinesin binding [GO:0019894]; protein kinase binding [GO:0019901]; Tat protein binding [GO:0030957]; identical protein binding [GO:0042802]; tau protein binding [GO:0048156]; nitric-oxide synthase binding [GO:0050998]; structural constituent of postsynaptic actin cytoskeleton [GO:0098973]; ; ;	postsynaptic actin cytoskeleton [GO:0098871]; glutamatergic synapse [GO:0098978]; chromatin [GO:0000785]; extracellular space [GO:0005615]; nucleus [GO:0005634]; nucleoplasm [GO:0005654]; cytoplasm [GO:0005737]; cytosol [GO:0005829]; cytoskeleton [GO:0005856]; plasma membrane [GO:0005886]; cell-cell junction [GO:0005911]; adherens junction [GO:0005912]; focal adhesion [GO:0005925]; actin cytoskeleton [GO:0015629]; membrane [GO:0016020]; lamellipodium [GO:0030027]; cortical cytoskeleton [GO:0030863]; vesicle [GO:0031982]; cytoplasmic ribonucleoprotein granule [GO:0036464]; apical junction complex [GO:0043296]; calyx of Held [GO:0044305]; extracellular exosome [GO:0070062]; tight junction [GO:0070160]; blood microparticle [GO:0072562]; dense body [GO:0097433]; Schaffer collateral - CA1 synapse [GO:0098685]; presynapse [GO:0098793]; protein-containing complex [GO:0032991]; NuA4 histone acetyltransferase complex [GO:0035267]; ribonucleoprotein complex [GO:1990904]; actin filament [GO:0005884]; axon [GO:0030424]; synapse [GO:0045202]; ; ;
Nafisa_SEN5	Actin, cytoplasmic 1;Actin, cytoplasmic 1;Actin, cytoplasmic 2;Actin, cytoplasmic 2	ACTB;ACTB;ACTG1;ACTG1	NA	P60709;P60712;P63258;P63261	7.0091	2.3559	XT NP B	2023ms1276	maintenance of blood-brain barrier [GO:0035633]; regulation of cyclin-dependent protein serine/threonine kinase activity [GO:0000079]; morphogenesis of a polarized epithelium [GO:0001738]; retina homeostasis [GO:0001895]; establishment or maintenance of cell polarity [GO:0007163]; substantia nigra development [GO:0021762]; regulation of transmembrane transporter activity [GO:0022898]; negative regulation of protein binding [GO:0032091]; adherens junction assembly [GO:0034333]; chromatin remodeling [GO:0006338]; apical protein localization [GO:0045176]; synaptic vesicle endocytosis [GO:0048488]; cell motility [GO:0048870]; regulation of norepinephrine uptake [GO:0051621]; positive regulation of norepinephrine uptake [GO:0051623]; platelet aggregation [GO:0070527]; protein localization to adherens junction [GO:0071896]; cellular response to cytochalasin B [GO:0072749]; postsynaptic actin cytoskeleton organization [GO:0098974]; regulation of transepithelial transport [GO:0150111]; regulation of protein localization to plasma membrane [GO:1903076]; axonogenesis [GO:0007409]; ; ;	nucleosomal DNA binding [GO:0031492]; structural constituent of cytoskeleton [GO:0005200]; protein binding [GO:0005515]; ATP binding [GO:0005524]; kinesin binding [GO:0019894]; protein kinase binding [GO:0019901]; Tat protein binding [GO:0030957]; identical protein binding [GO:0042802]; tau protein binding [GO:0048156]; nitric-oxide synthase binding [GO:0050998]; structural constituent of postsynaptic actin cytoskeleton [GO:0098973]; ; ;	postsynaptic actin cytoskeleton [GO:0098871]; glutamatergic synapse [GO:0098978]; chromatin [GO:0000785]; extracellular space [GO:0005615]; nucleus [GO:0005634]; nucleoplasm [GO:0005654]; cytoplasm [GO:0005737]; cytosol [GO:0005829]; cytoskeleton [GO:0005856]; plasma membrane [GO:0005886]; cell-cell junction [GO:0005911]; adherens junction [GO:0005912]; focal adhesion [GO:0005925]; actin cytoskeleton [GO:0015629]; membrane [GO:0016020]; lamellipodium [GO:0030027]; cortical cytoskeleton [GO:0030863]; vesicle [GO:0031982]; cytoplasmic ribonucleoprotein granule [GO:0036464]; apical junction complex [GO:0043296]; calyx of Held [GO:0044305]; extracellular exosome [GO:0070062]; tight junction [GO:0070160]; blood microparticle [GO:0072562]; dense body [GO:0097433]; Schaffer collateral - CA1 synapse [GO:0098685]; presynapse [GO:0098793]; protein-containing complex [GO:0032991]; NuA4 histone acetyltransferase complex [GO:0035267]; ribonucleoprotein complex [GO:1990904]; actin filament [GO:0005884]; axon [GO:0030424]; synapse [GO:0045202]; ; ;
Nafisa_SEN4	Actin, cytoplasmic 1;Actin, cytoplasmic 1;Actin, cytoplasmic 2;Actin, cytoplasmic 2	ACTB;ACTB;ACTG1;ACTG1	NA	P60709;P60712;P63258;P63261	6.9393	2.319	XT NP B	2023ms1276	maintenance of blood-brain barrier [GO:0035633]; regulation of cyclin-dependent protein serine/threonine kinase activity [GO:0000079]; morphogenesis of a polarized epithelium [GO:0001738]; retina homeostasis [GO:0001895]; establishment or maintenance of cell polarity [GO:0007163]; substantia nigra development [GO:0021762]; regulation of transmembrane transporter activity [GO:0022898]; negative regulation of protein binding [GO:0032091]; adherens junction assembly [GO:0034333]; chromatin remodeling [GO:0006338]; apical protein localization [GO:0045176]; synaptic vesicle endocytosis [GO:0048488]; cell motility [GO:0048870]; regulation of norepinephrine uptake [GO:0051621]; positive regulation of norepinephrine uptake [GO:0051623]; platelet aggregation [GO:0070527]; protein localization to adherens junction [GO:0071896]; cellular response to cytochalasin B [GO:0072749]; postsynaptic actin cytoskeleton organization [GO:0098974]; regulation of transepithelial transport [GO:0150111]; regulation of protein localization to plasma membrane [GO:1903076]; axonogenesis [GO:0007409]; ; ;	nucleosomal DNA binding [GO:0031492]; structural constituent of cytoskeleton [GO:0005200]; protein binding [GO:0005515]; ATP binding [GO:0005524]; kinesin binding [GO:0019894]; protein kinase binding [GO:0019901]; Tat protein binding [GO:0030957]; identical protein binding [GO:0042802]; tau protein binding [GO:0048156]; nitric-oxide synthase binding [GO:0050998]; structural constituent of postsynaptic actin cytoskeleton [GO:0098973]; ; ;	postsynaptic actin cytoskeleton [GO:0098871]; glutamatergic synapse [GO:0098978]; chromatin [GO:0000785]; extracellular space [GO:0005615]; nucleus [GO:0005634]; nucleoplasm [GO:0005654]; cytoplasm [GO:0005737]; cytosol [GO:0005829]; cytoskeleton [GO:0005856]; plasma membrane [GO:0005886]; cell-cell junction [GO:0005911]; adherens junction [GO:0005912]; focal adhesion [GO:0005925]; actin cytoskeleton [GO:0015629]; membrane [GO:0016020]; lamellipodium [GO:0030027]; cortical cytoskeleton [GO:0030863]; vesicle [GO:0031982]; cytoplasmic ribonucleoprotein granule [GO:0036464]; apical junction complex [GO:0043296]; calyx of Held [GO:0044305]; extracellular exosome [GO:0070062]; tight junction [GO:0070160]; blood microparticle [GO:0072562]; dense body [GO:0097433]; Schaffer collateral - CA1 synapse [GO:0098685]; presynapse [GO:0098793]; protein-containing complex [GO:0032991]; NuA4 histone acetyltransferase complex [GO:0035267]; ribonucleoprotein complex [GO:1990904]; actin filament [GO:0005884]; axon [GO:0030424]; synapse [GO:0045202]; ; ;
Nafisa_SEN3	Actin, cytoplasmic 1;Actin, cytoplasmic 1;Actin, cytoplasmic 2;Actin, cytoplasmic 2	ACTB;ACTB;ACTG1;ACTG1	NA	P60709;P60712;P63258;P63261	6.9578	2.3382	XT NP B	2023ms1276	maintenance of blood-brain barrier [GO:0035633]; regulation of cyclin-dependent protein serine/threonine kinase activity [GO:0000079]; morphogenesis of a polarized epithelium [GO:0001738]; retina homeostasis [GO:0001895]; establishment or maintenance of cell polarity [GO:0007163]; substantia nigra development [GO:0021762]; regulation of transmembrane transporter activity [GO:0022898]; negative regulation of protein binding [GO:0032091]; adherens junction assembly [GO:0034333]; chromatin remodeling [GO:0006338]; apical protein localization [GO:0045176]; synaptic vesicle endocytosis [GO:0048488]; cell motility [GO:0048870]; regulation of norepinephrine uptake [GO:0051621]; positive regulation of norepinephrine uptake [GO:0051623]; platelet aggregation [GO:0070527]; protein localization to adherens junction [GO:0071896]; cellular response to cytochalasin B [GO:0072749]; postsynaptic actin cytoskeleton organization [GO:0098974]; regulation of transepithelial transport [GO:0150111]; regulation of protein localization to plasma membrane [GO:1903076]; axonogenesis [GO:0007409]; ; ;	nucleosomal DNA binding [GO:0031492]; structural constituent of cytoskeleton [GO:0005200]; protein binding [GO:0005515]; ATP binding [GO:0005524]; kinesin binding [GO:0019894]; protein kinase binding [GO:0019901]; Tat protein binding [GO:0030957]; identical protein binding [GO:0042802]; tau protein binding [GO:0048156]; nitric-oxide synthase binding [GO:0050998]; structural constituent of postsynaptic actin cytoskeleton [GO:0098973]; ; ;	postsynaptic actin cytoskeleton [GO:0098871]; glutamatergic synapse [GO:0098978]; chromatin [GO:0000785]; extracellular space [GO:0005615]; nucleus [GO:0005634]; nucleoplasm [GO:0005654]; cytoplasm [GO:0005737]; cytosol [GO:0005829]; cytoskeleton [GO:0005856]; plasma membrane [GO:0005886]; cell-cell junction [GO:0005911]; adherens junction [GO:0005912]; focal adhesion [GO:0005925]; actin cytoskeleton [GO:0015629]; membrane [GO:0016020]; lamellipodium [GO:0030027]; cortical cytoskeleton [GO:0030863]; vesicle [GO:0031982]; cytoplasmic ribonucleoprotein granule [GO:0036464]; apical junction complex [GO:0043296]; calyx of Held [GO:0044305]; extracellular exosome [GO:0070062]; tight junction [GO:0070160]; blood microparticle [GO:0072562]; dense body [GO:0097433]; Schaffer collateral - CA1 synapse [GO:0098685]; presynapse [GO:0098793]; protein-containing complex [GO:0032991]; NuA4 histone acetyltransferase complex [GO:0035267]; ribonucleoprotein complex [GO:1990904]; actin filament [GO:0005884]; axon [GO:0030424]; synapse [GO:0045202]; ; ;
Nafisa_SEN2	Actin, cytoplasmic 1;Actin, cytoplasmic 1;Actin, cytoplasmic 2;Actin, cytoplasmic 2	ACTB;ACTB;ACTG1;ACTG1	NA	P60709;P60712;P63258;P63261	6.9932	2.3603	XT NP B	2023ms1276	maintenance of blood-brain barrier [GO:0035633]; regulation of cyclin-dependent protein serine/threonine kinase activity [GO:0000079]; morphogenesis of a polarized epithelium [GO:0001738]; retina homeostasis [GO:0001895]; establishment or maintenance of cell polarity [GO:0007163]; substantia nigra development [GO:0021762]; regulation of transmembrane transporter activity [GO:0022898]; negative regulation of protein binding [GO:0032091]; adherens junction assembly [GO:0034333]; chromatin remodeling [GO:0006338]; apical protein localization [GO:0045176]; synaptic vesicle endocytosis [GO:0048488]; cell motility [GO:0048870]; regulation of norepinephrine uptake [GO:0051621]; positive regulation of norepinephrine uptake [GO:0051623]; platelet aggregation [GO:0070527]; protein localization to adherens junction [GO:0071896]; cellular response to cytochalasin B [GO:0072749]; postsynaptic actin cytoskeleton organization [GO:0098974]; regulation of transepithelial transport [GO:0150111]; regulation of protein localization to plasma membrane [GO:1903076]; axonogenesis [GO:0007409]; ; ;	nucleosomal DNA binding [GO:0031492]; structural constituent of cytoskeleton [GO:0005200]; protein binding [GO:0005515]; ATP binding [GO:0005524]; kinesin binding [GO:0019894]; protein kinase binding [GO:0019901]; Tat protein binding [GO:0030957]; identical protein binding [GO:0042802]; tau protein binding [GO:0048156]; nitric-oxide synthase binding [GO:0050998]; structural constituent of postsynaptic actin cytoskeleton [GO:0098973]; ; ;	postsynaptic actin cytoskeleton [GO:0098871]; glutamatergic synapse [GO:0098978]; chromatin [GO:0000785]; extracellular space [GO:0005615]; nucleus [GO:0005634]; nucleoplasm [GO:0005654]; cytoplasm [GO:0005737]; cytosol [GO:0005829]; cytoskeleton [GO:0005856]; plasma membrane [GO:0005886]; cell-cell junction [GO:0005911]; adherens junction [GO:0005912]; focal adhesion [GO:0005925]; actin cytoskeleton [GO:0015629]; membrane [GO:0016020]; lamellipodium [GO:0030027]; cortical cytoskeleton [GO:0030863]; vesicle [GO:0031982]; cytoplasmic ribonucleoprotein granule [GO:0036464]; apical junction complex [GO:0043296]; calyx of Held [GO:0044305]; extracellular exosome [GO:0070062]; tight junction [GO:0070160]; blood microparticle [GO:0072562]; dense body [GO:0097433]; Schaffer collateral - CA1 synapse [GO:0098685]; presynapse [GO:0098793]; protein-containing complex [GO:0032991]; NuA4 histone acetyltransferase complex [GO:0035267]; ribonucleoprotein complex [GO:1990904]; actin filament [GO:0005884]; axon [GO:0030424]; synapse [GO:0045202]; ; ;
Nafisa_SEN1	Actin, cytoplasmic 1;Actin, cytoplasmic 1;Actin, cytoplasmic 2;Actin, cytoplasmic 2	ACTB;ACTB;ACTG1;ACTG1	NA	P60709;P60712;P63258;P63261	7.019	2.4013	XT NP B	2023ms1276	maintenance of blood-brain barrier [GO:0035633]; regulation of cyclin-dependent protein serine/threonine kinase activity [GO:0000079]; morphogenesis of a polarized epithelium [GO:0001738]; retina homeostasis [GO:0001895]; establishment or maintenance of cell polarity [GO:0007163]; substantia nigra development [GO:0021762]; regulation of transmembrane transporter activity [GO:0022898]; negative regulation of protein binding [GO:0032091]; adherens junction assembly [GO:0034333]; chromatin remodeling [GO:0006338]; apical protein localization [GO:0045176]; synaptic vesicle endocytosis [GO:0048488]; cell motility [GO:0048870]; regulation of norepinephrine uptake [GO:0051621]; positive regulation of norepinephrine uptake [GO:0051623]; platelet aggregation [GO:0070527]; protein localization to adherens junction [GO:0071896]; cellular response to cytochalasin B [GO:0072749]; postsynaptic actin cytoskeleton organization [GO:0098974]; regulation of transepithelial transport [GO:0150111]; regulation of protein localization to plasma membrane [GO:1903076]; axonogenesis [GO:0007409]; ; ;	nucleosomal DNA binding [GO:0031492]; structural constituent of cytoskeleton [GO:0005200]; protein binding [GO:0005515]; ATP binding [GO:0005524]; kinesin binding [GO:0019894]; protein kinase binding [GO:0019901]; Tat protein binding [GO:0030957]; identical protein binding [GO:0042802]; tau protein binding [GO:0048156]; nitric-oxide synthase binding [GO:0050998]; structural constituent of postsynaptic actin cytoskeleton [GO:0098973]; ; ;	postsynaptic actin cytoskeleton [GO:0098871]; glutamatergic synapse [GO:0098978]; chromatin [GO:0000785]; extracellular space [GO:0005615]; nucleus [GO:0005634]; nucleoplasm [GO:0005654]; cytoplasm [GO:0005737]; cytosol [GO:0005829]; cytoskeleton [GO:0005856]; plasma membrane [GO:0005886]; cell-cell junction [GO:0005911]; adherens junction [GO:0005912]; focal adhesion [GO:0005925]; actin cytoskeleton [GO:0015629]; membrane [GO:0016020]; lamellipodium [GO:0030027]; cortical cytoskeleton [GO:0030863]; vesicle [GO:0031982]; cytoplasmic ribonucleoprotein granule [GO:0036464]; apical junction complex [GO:0043296]; calyx of Held [GO:0044305]; extracellular exosome [GO:0070062]; tight junction [GO:0070160]; blood microparticle [GO:0072562]; dense body [GO:0097433]; Schaffer collateral - CA1 synapse [GO:0098685]; presynapse [GO:0098793]; protein-containing complex [GO:0032991]; NuA4 histone acetyltransferase complex [GO:0035267]; ribonucleoprotein complex [GO:1990904]; actin filament [GO:0005884]; axon [GO:0030424]; synapse [GO:0045202]; ; ;
Nafisa_PRO7	Actin, cytoplasmic 1;Actin, cytoplasmic 1;Actin, cytoplasmic 2;Actin, cytoplasmic 2	ACTB;ACTB;ACTG1;ACTG1	NA	P60709;P60712;P63258;P63261	6.6808	2.1259	XT NP B	2023ms1276	maintenance of blood-brain barrier [GO:0035633]; regulation of cyclin-dependent protein serine/threonine kinase activity [GO:0000079]; morphogenesis of a polarized epithelium [GO:0001738]; retina homeostasis [GO:0001895]; establishment or maintenance of cell polarity [GO:0007163]; substantia nigra development [GO:0021762]; regulation of transmembrane transporter activity [GO:0022898]; negative regulation of protein binding [GO:0032091]; adherens junction assembly [GO:0034333]; chromatin remodeling [GO:0006338]; apical protein localization [GO:0045176]; synaptic vesicle endocytosis [GO:0048488]; cell motility [GO:0048870]; regulation of norepinephrine uptake [GO:0051621]; positive regulation of norepinephrine uptake [GO:0051623]; platelet aggregation [GO:0070527]; protein localization to adherens junction [GO:0071896]; cellular response to cytochalasin B [GO:0072749]; postsynaptic actin cytoskeleton organization [GO:0098974]; regulation of transepithelial transport [GO:0150111]; regulation of protein localization to plasma membrane [GO:1903076]; axonogenesis [GO:0007409]; ; ;	nucleosomal DNA binding [GO:0031492]; structural constituent of cytoskeleton [GO:0005200]; protein binding [GO:0005515]; ATP binding [GO:0005524]; kinesin binding [GO:0019894]; protein kinase binding [GO:0019901]; Tat protein binding [GO:0030957]; identical protein binding [GO:0042802]; tau protein binding [GO:0048156]; nitric-oxide synthase binding [GO:0050998]; structural constituent of postsynaptic actin cytoskeleton [GO:0098973]; ; ;	postsynaptic actin cytoskeleton [GO:0098871]; glutamatergic synapse [GO:0098978]; chromatin [GO:0000785]; extracellular space [GO:0005615]; nucleus [GO:0005634]; nucleoplasm [GO:0005654]; cytoplasm [GO:0005737]; cytosol [GO:0005829]; cytoskeleton [GO:0005856]; plasma membrane [GO:0005886]; cell-cell junction [GO:0005911]; adherens junction [GO:0005912]; focal adhesion [GO:0005925]; actin cytoskeleton [GO:0015629]; membrane [GO:0016020]; lamellipodium [GO:0030027]; cortical cytoskeleton [GO:0030863]; vesicle [GO:0031982]; cytoplasmic ribonucleoprotein granule [GO:0036464]; apical junction complex [GO:0043296]; calyx of Held [GO:0044305]; extracellular exosome [GO:0070062]; tight junction [GO:0070160]; blood microparticle [GO:0072562]; dense body [GO:0097433]; Schaffer collateral - CA1 synapse [GO:0098685]; presynapse [GO:0098793]; protein-containing complex [GO:0032991]; NuA4 histone acetyltransferase complex [GO:0035267]; ribonucleoprotein complex [GO:1990904]; actin filament [GO:0005884]; axon [GO:0030424]; synapse [GO:0045202]; ; ;
Nafisa_PRO6	Actin, cytoplasmic 1;Actin, cytoplasmic 1;Actin, cytoplasmic 2;Actin, cytoplasmic 2	ACTB;ACTB;ACTG1;ACTG1	NA	P60709;P60712;P63258;P63261	6.7031	2.1581	XT NP B	2023ms1276	maintenance of blood-brain barrier [GO:0035633]; regulation of cyclin-dependent protein serine/threonine kinase activity [GO:0000079]; morphogenesis of a polarized epithelium [GO:0001738]; retina homeostasis [GO:0001895]; establishment or maintenance of cell polarity [GO:0007163]; substantia nigra development [GO:0021762]; regulation of transmembrane transporter activity [GO:0022898]; negative regulation of protein binding [GO:0032091]; adherens junction assembly [GO:0034333]; chromatin remodeling [GO:0006338]; apical protein localization [GO:0045176]; synaptic vesicle endocytosis [GO:0048488]; cell motility [GO:0048870]; regulation of norepinephrine uptake [GO:0051621]; positive regulation of norepinephrine uptake [GO:0051623]; platelet aggregation [GO:0070527]; protein localization to adherens junction [GO:0071896]; cellular response to cytochalasin B [GO:0072749]; postsynaptic actin cytoskeleton organization [GO:0098974]; regulation of transepithelial transport [GO:0150111]; regulation of protein localization to plasma membrane [GO:1903076]; axonogenesis [GO:0007409]; ; ;	nucleosomal DNA binding [GO:0031492]; structural constituent of cytoskeleton [GO:0005200]; protein binding [GO:0005515]; ATP binding [GO:0005524]; kinesin binding [GO:0019894]; protein kinase binding [GO:0019901]; Tat protein binding [GO:0030957]; identical protein binding [GO:0042802]; tau protein binding [GO:0048156]; nitric-oxide synthase binding [GO:0050998]; structural constituent of postsynaptic actin cytoskeleton [GO:0098973]; ; ;	postsynaptic actin cytoskeleton [GO:0098871]; glutamatergic synapse [GO:0098978]; chromatin [GO:0000785]; extracellular space [GO:0005615]; nucleus [GO:0005634]; nucleoplasm [GO:0005654]; cytoplasm [GO:0005737]; cytosol [GO:0005829]; cytoskeleton [GO:0005856]; plasma membrane [GO:0005886]; cell-cell junction [GO:0005911]; adherens junction [GO:0005912]; focal adhesion [GO:0005925]; actin cytoskeleton [GO:0015629]; membrane [GO:0016020]; lamellipodium [GO:0030027]; cortical cytoskeleton [GO:0030863]; vesicle [GO:0031982]; cytoplasmic ribonucleoprotein granule [GO:0036464]; apical junction complex [GO:0043296]; calyx of Held [GO:0044305]; extracellular exosome [GO:0070062]; tight junction [GO:0070160]; blood microparticle [GO:0072562]; dense body [GO:0097433]; Schaffer collateral - CA1 synapse [GO:0098685]; presynapse [GO:0098793]; protein-containing complex [GO:0032991]; NuA4 histone acetyltransferase complex [GO:0035267]; ribonucleoprotein complex [GO:1990904]; actin filament [GO:0005884]; axon [GO:0030424]; synapse [GO:0045202]; ; ;
Nafisa_PRO5	Actin, cytoplasmic 1;Actin, cytoplasmic 1;Actin, cytoplasmic 2;Actin, cytoplasmic 2	ACTB;ACTB;ACTG1;ACTG1	NA	P60709;P60712;P63258;P63261	6.6924	2.1552	XT NP B	2023ms1276	maintenance of blood-brain barrier [GO:0035633]; regulation of cyclin-dependent protein serine/threonine kinase activity [GO:0000079]; morphogenesis of a polarized epithelium [GO:0001738]; retina homeostasis [GO:0001895]; establishment or maintenance of cell polarity [GO:0007163]; substantia nigra development [GO:0021762]; regulation of transmembrane transporter activity [GO:0022898]; negative regulation of protein binding [GO:0032091]; adherens junction assembly [GO:0034333]; chromatin remodeling [GO:0006338]; apical protein localization [GO:0045176]; synaptic vesicle endocytosis [GO:0048488]; cell motility [GO:0048870]; regulation of norepinephrine uptake [GO:0051621]; positive regulation of norepinephrine uptake [GO:0051623]; platelet aggregation [GO:0070527]; protein localization to adherens junction [GO:0071896]; cellular response to cytochalasin B [GO:0072749]; postsynaptic actin cytoskeleton organization [GO:0098974]; regulation of transepithelial transport [GO:0150111]; regulation of protein localization to plasma membrane [GO:1903076]; axonogenesis [GO:0007409]; ; ;	nucleosomal DNA binding [GO:0031492]; structural constituent of cytoskeleton [GO:0005200]; protein binding [GO:0005515]; ATP binding [GO:0005524]; kinesin binding [GO:0019894]; protein kinase binding [GO:0019901]; Tat protein binding [GO:0030957]; identical protein binding [GO:0042802]; tau protein binding [GO:0048156]; nitric-oxide synthase binding [GO:0050998]; structural constituent of postsynaptic actin cytoskeleton [GO:0098973]; ; ;	postsynaptic actin cytoskeleton [GO:0098871]; glutamatergic synapse [GO:0098978]; chromatin [GO:0000785]; extracellular space [GO:0005615]; nucleus [GO:0005634]; nucleoplasm [GO:0005654]; cytoplasm [GO:0005737]; cytosol [GO:0005829]; cytoskeleton [GO:0005856]; plasma membrane [GO:0005886]; cell-cell junction [GO:0005911]; adherens junction [GO:0005912]; focal adhesion [GO:0005925]; actin cytoskeleton [GO:0015629]; membrane [GO:0016020]; lamellipodium [GO:0030027]; cortical cytoskeleton [GO:0030863]; vesicle [GO:0031982]; cytoplasmic ribonucleoprotein granule [GO:0036464]; apical junction complex [GO:0043296]; calyx of Held [GO:0044305]; extracellular exosome [GO:0070062]; tight junction [GO:0070160]; blood microparticle [GO:0072562]; dense body [GO:0097433]; Schaffer collateral - CA1 synapse [GO:0098685]; presynapse [GO:0098793]; protein-containing complex [GO:0032991]; NuA4 histone acetyltransferase complex [GO:0035267]; ribonucleoprotein complex [GO:1990904]; actin filament [GO:0005884]; axon [GO:0030424]; synapse [GO:0045202]; ; ;
Nafisa_PRO4	Actin, cytoplasmic 1;Actin, cytoplasmic 1;Actin, cytoplasmic 2;Actin, cytoplasmic 2	ACTB;ACTB;ACTG1;ACTG1	NA	P60709;P60712;P63258;P63261	6.6647	2.0924	XT NP B	2023ms1276	maintenance of blood-brain barrier [GO:0035633]; regulation of cyclin-dependent protein serine/threonine kinase activity [GO:0000079]; morphogenesis of a polarized epithelium [GO:0001738]; retina homeostasis [GO:0001895]; establishment or maintenance of cell polarity [GO:0007163]; substantia nigra development [GO:0021762]; regulation of transmembrane transporter activity [GO:0022898]; negative regulation of protein binding [GO:0032091]; adherens junction assembly [GO:0034333]; chromatin remodeling [GO:0006338]; apical protein localization [GO:0045176]; synaptic vesicle endocytosis [GO:0048488]; cell motility [GO:0048870]; regulation of norepinephrine uptake [GO:0051621]; positive regulation of norepinephrine uptake [GO:0051623]; platelet aggregation [GO:0070527]; protein localization to adherens junction [GO:0071896]; cellular response to cytochalasin B [GO:0072749]; postsynaptic actin cytoskeleton organization [GO:0098974]; regulation of transepithelial transport [GO:0150111]; regulation of protein localization to plasma membrane [GO:1903076]; axonogenesis [GO:0007409]; ; ;	nucleosomal DNA binding [GO:0031492]; structural constituent of cytoskeleton [GO:0005200]; protein binding [GO:0005515]; ATP binding [GO:0005524]; kinesin binding [GO:0019894]; protein kinase binding [GO:0019901]; Tat protein binding [GO:0030957]; identical protein binding [GO:0042802]; tau protein binding [GO:0048156]; nitric-oxide synthase binding [GO:0050998]; structural constituent of postsynaptic actin cytoskeleton [GO:0098973]; ; ;	postsynaptic actin cytoskeleton [GO:0098871]; glutamatergic synapse [GO:0098978]; chromatin [GO:0000785]; extracellular space [GO:0005615]; nucleus [GO:0005634]; nucleoplasm [GO:0005654]; cytoplasm [GO:0005737]; cytosol [GO:0005829]; cytoskeleton [GO:0005856]; plasma membrane [GO:0005886]; cell-cell junction [GO:0005911]; adherens junction [GO:0005912]; focal adhesion [GO:0005925]; actin cytoskeleton [GO:0015629]; membrane [GO:0016020]; lamellipodium [GO:0030027]; cortical cytoskeleton [GO:0030863]; vesicle [GO:0031982]; cytoplasmic ribonucleoprotein granule [GO:0036464]; apical junction complex [GO:0043296]; calyx of Held [GO:0044305]; extracellular exosome [GO:0070062]; tight junction [GO:0070160]; blood microparticle [GO:0072562]; dense body [GO:0097433]; Schaffer collateral - CA1 synapse [GO:0098685]; presynapse [GO:0098793]; protein-containing complex [GO:0032991]; NuA4 histone acetyltransferase complex [GO:0035267]; ribonucleoprotein complex [GO:1990904]; actin filament [GO:0005884]; axon [GO:0030424]; synapse [GO:0045202]; ; ;
Nafisa_PRO3	Actin, cytoplasmic 1;Actin, cytoplasmic 1;Actin, cytoplasmic 2;Actin, cytoplasmic 2	ACTB;ACTB;ACTG1;ACTG1	NA	P60709;P60712;P63258;P63261	6.6362	2.0657	XT NP B	2023ms1276	maintenance of blood-brain barrier [GO:0035633]; regulation of cyclin-dependent protein serine/threonine kinase activity [GO:0000079]; morphogenesis of a polarized epithelium [GO:0001738]; retina homeostasis [GO:0001895]; establishment or maintenance of cell polarity [GO:0007163]; substantia nigra development [GO:0021762]; regulation of transmembrane transporter activity [GO:0022898]; negative regulation of protein binding [GO:0032091]; adherens junction assembly [GO:0034333]; chromatin remodeling [GO:0006338]; apical protein localization [GO:0045176]; synaptic vesicle endocytosis [GO:0048488]; cell motility [GO:0048870]; regulation of norepinephrine uptake [GO:0051621]; positive regulation of norepinephrine uptake [GO:0051623]; platelet aggregation [GO:0070527]; protein localization to adherens junction [GO:0071896]; cellular response to cytochalasin B [GO:0072749]; postsynaptic actin cytoskeleton organization [GO:0098974]; regulation of transepithelial transport [GO:0150111]; regulation of protein localization to plasma membrane [GO:1903076]; axonogenesis [GO:0007409]; ; ;	nucleosomal DNA binding [GO:0031492]; structural constituent of cytoskeleton [GO:0005200]; protein binding [GO:0005515]; ATP binding [GO:0005524]; kinesin binding [GO:0019894]; protein kinase binding [GO:0019901]; Tat protein binding [GO:0030957]; identical protein binding [GO:0042802]; tau protein binding [GO:0048156]; nitric-oxide synthase binding [GO:0050998]; structural constituent of postsynaptic actin cytoskeleton [GO:0098973]; ; ;	postsynaptic actin cytoskeleton [GO:0098871]; glutamatergic synapse [GO:0098978]; chromatin [GO:0000785]; extracellular space [GO:0005615]; nucleus [GO:0005634]; nucleoplasm [GO:0005654]; cytoplasm [GO:0005737]; cytosol [GO:0005829]; cytoskeleton [GO:0005856]; plasma membrane [GO:0005886]; cell-cell junction [GO:0005911]; adherens junction [GO:0005912]; focal adhesion [GO:0005925]; actin cytoskeleton [GO:0015629]; membrane [GO:0016020]; lamellipodium [GO:0030027]; cortical cytoskeleton [GO:0030863]; vesicle [GO:0031982]; cytoplasmic ribonucleoprotein granule [GO:0036464]; apical junction complex [GO:0043296]; calyx of Held [GO:0044305]; extracellular exosome [GO:0070062]; tight junction [GO:0070160]; blood microparticle [GO:0072562]; dense body [GO:0097433]; Schaffer collateral - CA1 synapse [GO:0098685]; presynapse [GO:0098793]; protein-containing complex [GO:0032991]; NuA4 histone acetyltransferase complex [GO:0035267]; ribonucleoprotein complex [GO:1990904]; actin filament [GO:0005884]; axon [GO:0030424]; synapse [GO:0045202]; ; ;
Nafisa_PRO2	Actin, cytoplasmic 1;Actin, cytoplasmic 1;Actin, cytoplasmic 2;Actin, cytoplasmic 2	ACTB;ACTB;ACTG1;ACTG1	NA	P60709;P60712;P63258;P63261	6.6413	2.0895	XT NP B	2023ms1276	maintenance of blood-brain barrier [GO:0035633]; regulation of cyclin-dependent protein serine/threonine kinase activity [GO:0000079]; morphogenesis of a polarized epithelium [GO:0001738]; retina homeostasis [GO:0001895]; establishment or maintenance of cell polarity [GO:0007163]; substantia nigra development [GO:0021762]; regulation of transmembrane transporter activity [GO:0022898]; negative regulation of protein binding [GO:0032091]; adherens junction assembly [GO:0034333]; chromatin remodeling [GO:0006338]; apical protein localization [GO:0045176]; synaptic vesicle endocytosis [GO:0048488]; cell motility [GO:0048870]; regulation of norepinephrine uptake [GO:0051621]; positive regulation of norepinephrine uptake [GO:0051623]; platelet aggregation [GO:0070527]; protein localization to adherens junction [GO:0071896]; cellular response to cytochalasin B [GO:0072749]; postsynaptic actin cytoskeleton organization [GO:0098974]; regulation of transepithelial transport [GO:0150111]; regulation of protein localization to plasma membrane [GO:1903076]; axonogenesis [GO:0007409]; ; ;	nucleosomal DNA binding [GO:0031492]; structural constituent of cytoskeleton [GO:0005200]; protein binding [GO:0005515]; ATP binding [GO:0005524]; kinesin binding [GO:0019894]; protein kinase binding [GO:0019901]; Tat protein binding [GO:0030957]; identical protein binding [GO:0042802]; tau protein binding [GO:0048156]; nitric-oxide synthase binding [GO:0050998]; structural constituent of postsynaptic actin cytoskeleton [GO:0098973]; ; ;	postsynaptic actin cytoskeleton [GO:0098871]; glutamatergic synapse [GO:0098978]; chromatin [GO:0000785]; extracellular space [GO:0005615]; nucleus [GO:0005634]; nucleoplasm [GO:0005654]; cytoplasm [GO:0005737]; cytosol [GO:0005829]; cytoskeleton [GO:0005856]; plasma membrane [GO:0005886]; cell-cell junction [GO:0005911]; adherens junction [GO:0005912]; focal adhesion [GO:0005925]; actin cytoskeleton [GO:0015629]; membrane [GO:0016020]; lamellipodium [GO:0030027]; cortical cytoskeleton [GO:0030863]; vesicle [GO:0031982]; cytoplasmic ribonucleoprotein granule [GO:0036464]; apical junction complex [GO:0043296]; calyx of Held [GO:0044305]; extracellular exosome [GO:0070062]; tight junction [GO:0070160]; blood microparticle [GO:0072562]; dense body [GO:0097433]; Schaffer collateral - CA1 synapse [GO:0098685]; presynapse [GO:0098793]; protein-containing complex [GO:0032991]; NuA4 histone acetyltransferase complex [GO:0035267]; ribonucleoprotein complex [GO:1990904]; actin filament [GO:0005884]; axon [GO:0030424]; synapse [GO:0045202]; ; ;
Nafisa_PRO1	Actin, cytoplasmic 1;Actin, cytoplasmic 1;Actin, cytoplasmic 2;Actin, cytoplasmic 2	ACTB;ACTB;ACTG1;ACTG1	NA	P60709;P60712;P63258;P63261	6.6466	2.0993	XT NP B	2023ms1276	maintenance of blood-brain barrier [GO:0035633]; regulation of cyclin-dependent protein serine/threonine kinase activity [GO:0000079]; morphogenesis of a polarized epithelium [GO:0001738]; retina homeostasis [GO:0001895]; establishment or maintenance of cell polarity [GO:0007163]; substantia nigra development [GO:0021762]; regulation of transmembrane transporter activity [GO:0022898]; negative regulation of protein binding [GO:0032091]; adherens junction assembly [GO:0034333]; chromatin remodeling [GO:0006338]; apical protein localization [GO:0045176]; synaptic vesicle endocytosis [GO:0048488]; cell motility [GO:0048870]; regulation of norepinephrine uptake [GO:0051621]; positive regulation of norepinephrine uptake [GO:0051623]; platelet aggregation [GO:0070527]; protein localization to adherens junction [GO:0071896]; cellular response to cytochalasin B [GO:0072749]; postsynaptic actin cytoskeleton organization [GO:0098974]; regulation of transepithelial transport [GO:0150111]; regulation of protein localization to plasma membrane [GO:1903076]; axonogenesis [GO:0007409]; ; ;	nucleosomal DNA binding [GO:0031492]; structural constituent of cytoskeleton [GO:0005200]; protein binding [GO:0005515]; ATP binding [GO:0005524]; kinesin binding [GO:0019894]; protein kinase binding [GO:0019901]; Tat protein binding [GO:0030957]; identical protein binding [GO:0042802]; tau protein binding [GO:0048156]; nitric-oxide synthase binding [GO:0050998]; structural constituent of postsynaptic actin cytoskeleton [GO:0098973]; ; ;	postsynaptic actin cytoskeleton [GO:0098871]; glutamatergic synapse [GO:0098978]; chromatin [GO:0000785]; extracellular space [GO:0005615]; nucleus [GO:0005634]; nucleoplasm [GO:0005654]; cytoplasm [GO:0005737]; cytosol [GO:0005829]; cytoskeleton [GO:0005856]; plasma membrane [GO:0005886]; cell-cell junction [GO:0005911]; adherens junction [GO:0005912]; focal adhesion [GO:0005925]; actin cytoskeleton [GO:0015629]; membrane [GO:0016020]; lamellipodium [GO:0030027]; cortical cytoskeleton [GO:0030863]; vesicle [GO:0031982]; cytoplasmic ribonucleoprotein granule [GO:0036464]; apical junction complex [GO:0043296]; calyx of Held [GO:0044305]; extracellular exosome [GO:0070062]; tight junction [GO:0070160]; blood microparticle [GO:0072562]; dense body [GO:0097433]; Schaffer collateral - CA1 synapse [GO:0098685]; presynapse [GO:0098793]; protein-containing complex [GO:0032991]; NuA4 histone acetyltransferase complex [GO:0035267]; ribonucleoprotein complex [GO:1990904]; actin filament [GO:0005884]; axon [GO:0030424]; synapse [GO:0045202]; ; ;
Nafisa_SEN7	Hyaluronan-binding protein 2	HABP2	Q14520	Q5E9Z2	6.8376	2.2249	XT NP A	2023ms1276	NA	NA	NA
Nafisa_SEN6	Hyaluronan-binding protein 2	HABP2	Q14520	Q5E9Z2	6.7753	2.1482	XT NP A	2023ms1276	NA	NA	NA
Nafisa_SEN5	Hyaluronan-binding protein 2	HABP2	Q14520	Q5E9Z2	6.7489	2.0958	XT NP A	2023ms1276	NA	NA	NA
Nafisa_SEN4	Hyaluronan-binding protein 2	HABP2	Q14520	Q5E9Z2	6.847	2.2267	XT NP A	2023ms1276	NA	NA	NA
Nafisa_SEN3	Hyaluronan-binding protein 2	HABP2	Q14520	Q5E9Z2	6.8619	2.2423	XT NP A	2023ms1276	NA	NA	NA
Nafisa_SEN2	Hyaluronan-binding protein 2	HABP2	Q14520	Q5E9Z2	6.7706	2.1377	XT NP A	2023ms1276	NA	NA	NA
Nafisa_SEN1	Hyaluronan-binding protein 2	HABP2	Q14520	Q5E9Z2	6.8095	2.1918	XT NP A	2023ms1276	NA	NA	NA
Nafisa_PRO7	Hyaluronan-binding protein 2	HABP2	Q14520	Q5E9Z2	7.2773	2.7225	XT NP A	2023ms1276	NA	NA	NA
Nafisa_PRO6	Hyaluronan-binding protein 2	HABP2	Q14520	Q5E9Z2	7.2676	2.7225	XT NP A	2023ms1276	NA	NA	NA
Nafisa_PRO5	Hyaluronan-binding protein 2	HABP2	Q14520	Q5E9Z2	7.2511	2.7139	XT NP A	2023ms1276	NA	NA	NA
Nafisa_PRO4	Hyaluronan-binding protein 2	HABP2	Q14520	Q5E9Z2	7.2655	2.6933	XT NP A	2023ms1276	NA	NA	NA
Nafisa_PRO3	Hyaluronan-binding protein 2	HABP2	Q14520	Q5E9Z2	7.2643	2.6937	XT NP A	2023ms1276	NA	NA	NA
Nafisa_PRO2	Hyaluronan-binding protein 2	HABP2	Q14520	Q5E9Z2	7.2496	2.6979	XT NP A	2023ms1276	NA	NA	NA
Nafisa_PRO1	Hyaluronan-binding protein 2	HABP2	Q14520	Q5E9Z2	7.2502	2.703	XT NP A	2023ms1276	NA	NA	NA
Nafisa_SEN7	Ubiquitin-conjugating enzyme E2 Z	UBE2Z	Q9H832	Q9H832	5.2069	0.5942	XT NP B	2023ms1276	ubiquitin-dependent protein catabolic process [GO:0006511]; apoptotic process [GO:0006915]; negative regulation of endopeptidase activity [GO:0010951]; protein ubiquitination [GO:0016567]; positive regulation of apoptotic process [GO:0043065]; negative regulation of apoptotic process [GO:0043066]	protein binding [GO:0005515]; ATP binding [GO:0005524]; ubiquitin conjugating enzyme activity [GO:0061631]; cysteine-type endopeptidase inhibitor activity [GO:0004869]	nucleus [GO:0005634]; nucleoplasm [GO:0005654]; cytosol [GO:0005829]
Nafisa_SEN6	Ubiquitin-conjugating enzyme E2 Z	UBE2Z	Q9H832	Q9H832	5.2285	0.6014	XT NP B	2023ms1276	ubiquitin-dependent protein catabolic process [GO:0006511]; apoptotic process [GO:0006915]; negative regulation of endopeptidase activity [GO:0010951]; protein ubiquitination [GO:0016567]; positive regulation of apoptotic process [GO:0043065]; negative regulation of apoptotic process [GO:0043066]	protein binding [GO:0005515]; ATP binding [GO:0005524]; ubiquitin conjugating enzyme activity [GO:0061631]; cysteine-type endopeptidase inhibitor activity [GO:0004869]	nucleus [GO:0005634]; nucleoplasm [GO:0005654]; cytosol [GO:0005829]
Nafisa_SEN5	Ubiquitin-conjugating enzyme E2 Z	UBE2Z	Q9H832	Q9H832	5.2938	0.6407	XT NP B	2023ms1276	ubiquitin-dependent protein catabolic process [GO:0006511]; apoptotic process [GO:0006915]; negative regulation of endopeptidase activity [GO:0010951]; protein ubiquitination [GO:0016567]; positive regulation of apoptotic process [GO:0043065]; negative regulation of apoptotic process [GO:0043066]	protein binding [GO:0005515]; ATP binding [GO:0005524]; ubiquitin conjugating enzyme activity [GO:0061631]; cysteine-type endopeptidase inhibitor activity [GO:0004869]	nucleus [GO:0005634]; nucleoplasm [GO:0005654]; cytosol [GO:0005829]
Nafisa_SEN4	Ubiquitin-conjugating enzyme E2 Z	UBE2Z	Q9H832	Q9H832	5.1794	0.559	XT NP B	2023ms1276	ubiquitin-dependent protein catabolic process [GO:0006511]; apoptotic process [GO:0006915]; negative regulation of endopeptidase activity [GO:0010951]; protein ubiquitination [GO:0016567]; positive regulation of apoptotic process [GO:0043065]; negative regulation of apoptotic process [GO:0043066]	protein binding [GO:0005515]; ATP binding [GO:0005524]; ubiquitin conjugating enzyme activity [GO:0061631]; cysteine-type endopeptidase inhibitor activity [GO:0004869]	nucleus [GO:0005634]; nucleoplasm [GO:0005654]; cytosol [GO:0005829]
Nafisa_SEN3	Ubiquitin-conjugating enzyme E2 Z	UBE2Z	Q9H832	Q9H832	5.2119	0.5922	XT NP B	2023ms1276	ubiquitin-dependent protein catabolic process [GO:0006511]; apoptotic process [GO:0006915]; negative regulation of endopeptidase activity [GO:0010951]; protein ubiquitination [GO:0016567]; positive regulation of apoptotic process [GO:0043065]; negative regulation of apoptotic process [GO:0043066]	protein binding [GO:0005515]; ATP binding [GO:0005524]; ubiquitin conjugating enzyme activity [GO:0061631]; cysteine-type endopeptidase inhibitor activity [GO:0004869]	nucleus [GO:0005634]; nucleoplasm [GO:0005654]; cytosol [GO:0005829]
Nafisa_SEN2	Ubiquitin-conjugating enzyme E2 Z	UBE2Z	Q9H832	Q9H832	5.2509	0.618	XT NP B	2023ms1276	ubiquitin-dependent protein catabolic process [GO:0006511]; apoptotic process [GO:0006915]; negative regulation of endopeptidase activity [GO:0010951]; protein ubiquitination [GO:0016567]; positive regulation of apoptotic process [GO:0043065]; negative regulation of apoptotic process [GO:0043066]	protein binding [GO:0005515]; ATP binding [GO:0005524]; ubiquitin conjugating enzyme activity [GO:0061631]; cysteine-type endopeptidase inhibitor activity [GO:0004869]	nucleus [GO:0005634]; nucleoplasm [GO:0005654]; cytosol [GO:0005829]
Nafisa_SEN1	Ubiquitin-conjugating enzyme E2 Z	UBE2Z	Q9H832	Q9H832	5.2802	0.6625	XT NP B	2023ms1276	ubiquitin-dependent protein catabolic process [GO:0006511]; apoptotic process [GO:0006915]; negative regulation of endopeptidase activity [GO:0010951]; protein ubiquitination [GO:0016567]; positive regulation of apoptotic process [GO:0043065]; negative regulation of apoptotic process [GO:0043066]	protein binding [GO:0005515]; ATP binding [GO:0005524]; ubiquitin conjugating enzyme activity [GO:0061631]; cysteine-type endopeptidase inhibitor activity [GO:0004869]	nucleus [GO:0005634]; nucleoplasm [GO:0005654]; cytosol [GO:0005829]
Nafisa_PRO7	Ubiquitin-conjugating enzyme E2 Z	UBE2Z	Q9H832	Q9H832	4.847	0.2922	XT NP B	2023ms1276	ubiquitin-dependent protein catabolic process [GO:0006511]; apoptotic process [GO:0006915]; negative regulation of endopeptidase activity [GO:0010951]; protein ubiquitination [GO:0016567]; positive regulation of apoptotic process [GO:0043065]; negative regulation of apoptotic process [GO:0043066]	protein binding [GO:0005515]; ATP binding [GO:0005524]; ubiquitin conjugating enzyme activity [GO:0061631]; cysteine-type endopeptidase inhibitor activity [GO:0004869]	nucleus [GO:0005634]; nucleoplasm [GO:0005654]; cytosol [GO:0005829]
Nafisa_PRO6	Ubiquitin-conjugating enzyme E2 Z	UBE2Z	Q9H832	Q9H832	4.8303	0.2852	XT NP B	2023ms1276	ubiquitin-dependent protein catabolic process [GO:0006511]; apoptotic process [GO:0006915]; negative regulation of endopeptidase activity [GO:0010951]; protein ubiquitination [GO:0016567]; positive regulation of apoptotic process [GO:0043065]; negative regulation of apoptotic process [GO:0043066]	protein binding [GO:0005515]; ATP binding [GO:0005524]; ubiquitin conjugating enzyme activity [GO:0061631]; cysteine-type endopeptidase inhibitor activity [GO:0004869]	nucleus [GO:0005634]; nucleoplasm [GO:0005654]; cytosol [GO:0005829]
Nafisa_PRO5	Ubiquitin-conjugating enzyme E2 Z	UBE2Z	Q9H832	Q9H832	4.88	0.3428	XT NP B	2023ms1276	ubiquitin-dependent protein catabolic process [GO:0006511]; apoptotic process [GO:0006915]; negative regulation of endopeptidase activity [GO:0010951]; protein ubiquitination [GO:0016567]; positive regulation of apoptotic process [GO:0043065]; negative regulation of apoptotic process [GO:0043066]	protein binding [GO:0005515]; ATP binding [GO:0005524]; ubiquitin conjugating enzyme activity [GO:0061631]; cysteine-type endopeptidase inhibitor activity [GO:0004869]	nucleus [GO:0005634]; nucleoplasm [GO:0005654]; cytosol [GO:0005829]
Nafisa_PRO4	Ubiquitin-conjugating enzyme E2 Z	UBE2Z	Q9H832	Q9H832	4.8725	0.3003	XT NP B	2023ms1276	ubiquitin-dependent protein catabolic process [GO:0006511]; apoptotic process [GO:0006915]; negative regulation of endopeptidase activity [GO:0010951]; protein ubiquitination [GO:0016567]; positive regulation of apoptotic process [GO:0043065]; negative regulation of apoptotic process [GO:0043066]	protein binding [GO:0005515]; ATP binding [GO:0005524]; ubiquitin conjugating enzyme activity [GO:0061631]; cysteine-type endopeptidase inhibitor activity [GO:0004869]	nucleus [GO:0005634]; nucleoplasm [GO:0005654]; cytosol [GO:0005829]
Nafisa_PRO3	Ubiquitin-conjugating enzyme E2 Z	UBE2Z	Q9H832	Q9H832	4.8559	0.2853	XT NP B	2023ms1276	ubiquitin-dependent protein catabolic process [GO:0006511]; apoptotic process [GO:0006915]; negative regulation of endopeptidase activity [GO:0010951]; protein ubiquitination [GO:0016567]; positive regulation of apoptotic process [GO:0043065]; negative regulation of apoptotic process [GO:0043066]	protein binding [GO:0005515]; ATP binding [GO:0005524]; ubiquitin conjugating enzyme activity [GO:0061631]; cysteine-type endopeptidase inhibitor activity [GO:0004869]	nucleus [GO:0005634]; nucleoplasm [GO:0005654]; cytosol [GO:0005829]
Nafisa_PRO2	Ubiquitin-conjugating enzyme E2 Z	UBE2Z	Q9H832	Q9H832	4.8857	0.334	XT NP B	2023ms1276	ubiquitin-dependent protein catabolic process [GO:0006511]; apoptotic process [GO:0006915]; negative regulation of endopeptidase activity [GO:0010951]; protein ubiquitination [GO:0016567]; positive regulation of apoptotic process [GO:0043065]; negative regulation of apoptotic process [GO:0043066]	protein binding [GO:0005515]; ATP binding [GO:0005524]; ubiquitin conjugating enzyme activity [GO:0061631]; cysteine-type endopeptidase inhibitor activity [GO:0004869]	nucleus [GO:0005634]; nucleoplasm [GO:0005654]; cytosol [GO:0005829]
Nafisa_PRO1	Ubiquitin-conjugating enzyme E2 Z	UBE2Z	Q9H832	Q9H832	4.8408	0.2936	XT NP B	2023ms1276	ubiquitin-dependent protein catabolic process [GO:0006511]; apoptotic process [GO:0006915]; negative regulation of endopeptidase activity [GO:0010951]; protein ubiquitination [GO:0016567]; positive regulation of apoptotic process [GO:0043065]; negative regulation of apoptotic process [GO:0043066]	protein binding [GO:0005515]; ATP binding [GO:0005524]; ubiquitin conjugating enzyme activity [GO:0061631]; cysteine-type endopeptidase inhibitor activity [GO:0004869]	nucleus [GO:0005634]; nucleoplasm [GO:0005654]; cytosol [GO:0005829]
Nafisa_SEN7	Complement C2	C2	P06681	Q3SYW2	5.5866	0.9738	XT NP B	2023ms1276	NA	NA	NA
Nafisa_SEN6	Complement C2	C2	P06681	Q3SYW2	5.5653	0.9382	XT NP B	2023ms1276	NA	NA	NA
Nafisa_SEN5	Complement C2	C2	P06681	Q3SYW2	5.553	0.8999	XT NP B	2023ms1276	NA	NA	NA
Nafisa_SEN4	Complement C2	C2	P06681	Q3SYW2	5.6068	0.9864	XT NP B	2023ms1276	NA	NA	NA
Nafisa_SEN3	Complement C2	C2	P06681	Q3SYW2	5.5874	0.9677	XT NP B	2023ms1276	NA	NA	NA
Nafisa_SEN2	Complement C2	C2	P06681	Q3SYW2	5.5732	0.9403	XT NP B	2023ms1276	NA	NA	NA
Nafisa_SEN1	Complement C2	C2	P06681	Q3SYW2	5.5879	0.9702	XT NP B	2023ms1276	NA	NA	NA
Nafisa_PRO7	Complement C2	C2	P06681	Q3SYW2	5.6192	1.0643	XT NP B	2023ms1276	NA	NA	NA
Nafisa_PRO6	Complement C2	C2	P06681	Q3SYW2	5.596	1.0509	XT NP B	2023ms1276	NA	NA	NA
Nafisa_PRO5	Complement C2	C2	P06681	Q3SYW2	5.5866	1.0494	XT NP B	2023ms1276	NA	NA	NA
Nafisa_PRO4	Complement C2	C2	P06681	Q3SYW2	5.6179	1.0456	XT NP B	2023ms1276	NA	NA	NA
Nafisa_PRO3	Complement C2	C2	P06681	Q3SYW2	5.6201	1.0496	XT NP B	2023ms1276	NA	NA	NA
Nafisa_PRO2	Complement C2	C2	P06681	Q3SYW2	5.6126	1.0609	XT NP B	2023ms1276	NA	NA	NA
Nafisa_PRO1	Complement C2	C2	P06681	Q3SYW2	5.6127	1.0654	XT NP B	2023ms1276	NA	NA	NA
Nafisa_SEN7	NGFI-A-binding protein 2	NAB2	Q15742	Q15742	4.2303	-0.3824	XT NP A	2023ms1276	negative regulation of transcription by RNA polymerase III [GO:0016480]; endochondral ossification [GO:0001958]; Schwann cell differentiation [GO:0014037]; myelination [GO:0042552]; regulation of epidermis development [GO:0045682]; positive regulation of tau-protein kinase activity [GO:1902949]; regulation of transcription, DNA-templated [GO:0006355]	transcription corepressor activity [GO:0003714]; protein binding [GO:0005515]; identical protein binding [GO:0042802]; transcription coregulator activity [GO:0003712]; transcription factor binding [GO:0008134]	nucleoplasm [GO:0005654]; nucleus [GO:0005634]
Nafisa_SEN6	NGFI-A-binding protein 2	NAB2	Q15742	Q15742	4.1737	-0.4534	XT NP A	2023ms1276	negative regulation of transcription by RNA polymerase III [GO:0016480]; endochondral ossification [GO:0001958]; Schwann cell differentiation [GO:0014037]; myelination [GO:0042552]; regulation of epidermis development [GO:0045682]; positive regulation of tau-protein kinase activity [GO:1902949]; regulation of transcription, DNA-templated [GO:0006355]	transcription corepressor activity [GO:0003714]; protein binding [GO:0005515]; identical protein binding [GO:0042802]; transcription coregulator activity [GO:0003712]; transcription factor binding [GO:0008134]	nucleoplasm [GO:0005654]; nucleus [GO:0005634]
Nafisa_SEN5	NGFI-A-binding protein 2	NAB2	Q15742	Q15742	4.3508	-0.3023	XT NP A	2023ms1276	negative regulation of transcription by RNA polymerase III [GO:0016480]; endochondral ossification [GO:0001958]; Schwann cell differentiation [GO:0014037]; myelination [GO:0042552]; regulation of epidermis development [GO:0045682]; positive regulation of tau-protein kinase activity [GO:1902949]; regulation of transcription, DNA-templated [GO:0006355]	transcription corepressor activity [GO:0003714]; protein binding [GO:0005515]; identical protein binding [GO:0042802]; transcription coregulator activity [GO:0003712]; transcription factor binding [GO:0008134]	nucleoplasm [GO:0005654]; nucleus [GO:0005634]
Nafisa_SEN4	NGFI-A-binding protein 2	NAB2	Q15742	Q15742	4.3043	-0.3161	XT NP A	2023ms1276	negative regulation of transcription by RNA polymerase III [GO:0016480]; endochondral ossification [GO:0001958]; Schwann cell differentiation [GO:0014037]; myelination [GO:0042552]; regulation of epidermis development [GO:0045682]; positive regulation of tau-protein kinase activity [GO:1902949]; regulation of transcription, DNA-templated [GO:0006355]	transcription corepressor activity [GO:0003714]; protein binding [GO:0005515]; identical protein binding [GO:0042802]; transcription coregulator activity [GO:0003712]; transcription factor binding [GO:0008134]	nucleoplasm [GO:0005654]; nucleus [GO:0005634]
Nafisa_SEN3	NGFI-A-binding protein 2	NAB2	Q15742	Q15742	4.2865	-0.3332	XT NP A	2023ms1276	negative regulation of transcription by RNA polymerase III [GO:0016480]; endochondral ossification [GO:0001958]; Schwann cell differentiation [GO:0014037]; myelination [GO:0042552]; regulation of epidermis development [GO:0045682]; positive regulation of tau-protein kinase activity [GO:1902949]; regulation of transcription, DNA-templated [GO:0006355]	transcription corepressor activity [GO:0003714]; protein binding [GO:0005515]; identical protein binding [GO:0042802]; transcription coregulator activity [GO:0003712]; transcription factor binding [GO:0008134]	nucleoplasm [GO:0005654]; nucleus [GO:0005634]
Nafisa_SEN2	NGFI-A-binding protein 2	NAB2	Q15742	Q15742	4.3238	-0.3091	XT NP A	2023ms1276	negative regulation of transcription by RNA polymerase III [GO:0016480]; endochondral ossification [GO:0001958]; Schwann cell differentiation [GO:0014037]; myelination [GO:0042552]; regulation of epidermis development [GO:0045682]; positive regulation of tau-protein kinase activity [GO:1902949]; regulation of transcription, DNA-templated [GO:0006355]	transcription corepressor activity [GO:0003714]; protein binding [GO:0005515]; identical protein binding [GO:0042802]; transcription coregulator activity [GO:0003712]; transcription factor binding [GO:0008134]	nucleoplasm [GO:0005654]; nucleus [GO:0005634]
Nafisa_SEN1	NGFI-A-binding protein 2	NAB2	Q15742	Q15742	4.2453	-0.3724	XT NP A	2023ms1276	negative regulation of transcription by RNA polymerase III [GO:0016480]; endochondral ossification [GO:0001958]; Schwann cell differentiation [GO:0014037]; myelination [GO:0042552]; regulation of epidermis development [GO:0045682]; positive regulation of tau-protein kinase activity [GO:1902949]; regulation of transcription, DNA-templated [GO:0006355]	transcription corepressor activity [GO:0003714]; protein binding [GO:0005515]; identical protein binding [GO:0042802]; transcription coregulator activity [GO:0003712]; transcription factor binding [GO:0008134]	nucleoplasm [GO:0005654]; nucleus [GO:0005634]
Nafisa_PRO7	NGFI-A-binding protein 2	NAB2	Q15742	Q15742	3.7017	-0.8531	XT NP A	2023ms1276	negative regulation of transcription by RNA polymerase III [GO:0016480]; endochondral ossification [GO:0001958]; Schwann cell differentiation [GO:0014037]; myelination [GO:0042552]; regulation of epidermis development [GO:0045682]; positive regulation of tau-protein kinase activity [GO:1902949]; regulation of transcription, DNA-templated [GO:0006355]	transcription corepressor activity [GO:0003714]; protein binding [GO:0005515]; identical protein binding [GO:0042802]; transcription coregulator activity [GO:0003712]; transcription factor binding [GO:0008134]	nucleoplasm [GO:0005654]; nucleus [GO:0005634]
Nafisa_PRO6	NGFI-A-binding protein 2	NAB2	Q15742	Q15742	3.5797	-0.9654	XT NP A	2023ms1276	negative regulation of transcription by RNA polymerase III [GO:0016480]; endochondral ossification [GO:0001958]; Schwann cell differentiation [GO:0014037]; myelination [GO:0042552]; regulation of epidermis development [GO:0045682]; positive regulation of tau-protein kinase activity [GO:1902949]; regulation of transcription, DNA-templated [GO:0006355]	transcription corepressor activity [GO:0003714]; protein binding [GO:0005515]; identical protein binding [GO:0042802]; transcription coregulator activity [GO:0003712]; transcription factor binding [GO:0008134]	nucleoplasm [GO:0005654]; nucleus [GO:0005634]
Nafisa_PRO4	NGFI-A-binding protein 2	NAB2	Q15742	Q15742	4.1426	-0.4296	XT NP A	2023ms1276	negative regulation of transcription by RNA polymerase III [GO:0016480]; endochondral ossification [GO:0001958]; Schwann cell differentiation [GO:0014037]; myelination [GO:0042552]; regulation of epidermis development [GO:0045682]; positive regulation of tau-protein kinase activity [GO:1902949]; regulation of transcription, DNA-templated [GO:0006355]	transcription corepressor activity [GO:0003714]; protein binding [GO:0005515]; identical protein binding [GO:0042802]; transcription coregulator activity [GO:0003712]; transcription factor binding [GO:0008134]	nucleoplasm [GO:0005654]; nucleus [GO:0005634]
Nafisa_SEN7	Isoform of Q6UXI7, Isoform 4 of Vitrin	VIT	Q6UXI7	Q6UXI7-4	5.0411	0.4283	XT NP A	2023ms1276	NA	NA	NA
Nafisa_SEN6	Isoform of Q6UXI7, Isoform 4 of Vitrin	VIT	Q6UXI7	Q6UXI7-4	5.013	0.3859	XT NP A	2023ms1276	NA	NA	NA
Nafisa_SEN5	Isoform of Q6UXI7, Isoform 4 of Vitrin	VIT	Q6UXI7	Q6UXI7-4	5.0127	0.3596	XT NP A	2023ms1276	NA	NA	NA
Nafisa_SEN4	Isoform of Q6UXI7, Isoform 4 of Vitrin	VIT	Q6UXI7	Q6UXI7-4	5.0328	0.4125	XT NP A	2023ms1276	NA	NA	NA
Nafisa_SEN3	Isoform of Q6UXI7, Isoform 4 of Vitrin	VIT	Q6UXI7	Q6UXI7-4	5.0826	0.463	XT NP A	2023ms1276	NA	NA	NA
Nafisa_SEN2	Isoform of Q6UXI7, Isoform 4 of Vitrin	VIT	Q6UXI7	Q6UXI7-4	4.9525	0.3196	XT NP A	2023ms1276	NA	NA	NA
Nafisa_SEN1	Isoform of Q6UXI7, Isoform 4 of Vitrin	VIT	Q6UXI7	Q6UXI7-4	5.0009	0.3831	XT NP A	2023ms1276	NA	NA	NA
Nafisa_PRO7	Isoform of Q6UXI7, Isoform 4 of Vitrin	VIT	Q6UXI7	Q6UXI7-4	5.5512	0.9963	XT NP A	2023ms1276	NA	NA	NA
Nafisa_PRO6	Isoform of Q6UXI7, Isoform 4 of Vitrin	VIT	Q6UXI7	Q6UXI7-4	5.5064	0.9614	XT NP A	2023ms1276	NA	NA	NA
Nafisa_PRO5	Isoform of Q6UXI7, Isoform 4 of Vitrin	VIT	Q6UXI7	Q6UXI7-4	5.4917	0.9545	XT NP A	2023ms1276	NA	NA	NA
Nafisa_PRO4	Isoform of Q6UXI7, Isoform 4 of Vitrin	VIT	Q6UXI7	Q6UXI7-4	5.5519	0.9797	XT NP A	2023ms1276	NA	NA	NA
Nafisa_PRO3	Isoform of Q6UXI7, Isoform 4 of Vitrin	VIT	Q6UXI7	Q6UXI7-4	5.579	1.0085	XT NP A	2023ms1276	NA	NA	NA
Nafisa_PRO2	Isoform of Q6UXI7, Isoform 4 of Vitrin	VIT	Q6UXI7	Q6UXI7-4	5.5479	0.9962	XT NP A	2023ms1276	NA	NA	NA
Nafisa_PRO1	Isoform of Q6UXI7, Isoform 4 of Vitrin	VIT	Q6UXI7	Q6UXI7-4	5.5106	0.9633	XT NP A	2023ms1276	NA	NA	NA
Nafisa_SEN7	Polycomb complex protein BMI-1;Polycomb complex protein BMI-1	BMI1;BMI1	NA	P35226;Q32KX7	4.9775	0.3648	XT NP A	2023ms1276	negative regulation of transcription by RNA polymerase II [GO:0000122]; in utero embryonic development [GO:0001701]; DNA methylation [GO:0006306]; humoral immune response [GO:0006959]; segment specification [GO:0007379]; brain development [GO:0007420]; regulation of gene expression [GO:0010468]; histone acetylation [GO:0016573]; rostrocaudal neural tube patterning [GO:0021903]; hemopoiesis [GO:0030097]; positive regulation of B cell proliferation [GO:0030890]; positive regulation of immature T cell proliferation in thymus [GO:0033092]; histone H2A-K119 monoubiquitination [GO:0036353]; negative regulation of gene expression, epigenetic [GO:0045814]; somatic stem cell division [GO:0048103]; positive regulation of fibroblast proliferation [GO:0048146]; embryonic skeletal system morphogenesis [GO:0048704]; positive regulation of ubiquitin-protein transferase activity [GO:0051443]; cellular response to interleukin-1 [GO:0071347]; cellular response to dexamethasone stimulus [GO:0071549]; regulation of adaxial/abaxial pattern formation [GO:2000011]; negative regulation of apoptotic signaling pathway [GO:2001234]; chromatin silencing [GO:0006342];	RNA polymerase II cis-regulatory region sequence-specific DNA binding [GO:0000978]; protein binding [GO:0005515]; zinc ion binding [GO:0008270]; RING-like zinc finger domain binding [GO:0071535]; ubiquitin-protein transferase activator activity [GO:0097027]; promoter-specific chromatin binding [GO:1990841];	heterochromatin [GO:0000792]; nucleus [GO:0005634]; nucleoplasm [GO:0005654]; cytosol [GO:0005829]; nuclear body [GO:0016604]; ubiquitin ligase complex [GO:0000151]; PcG protein complex [GO:0031519]; PRC1 complex [GO:0035102];
Nafisa_SEN6	Polycomb complex protein BMI-1;Polycomb complex protein BMI-1	BMI1;BMI1	NA	P35226;Q32KX7	5.0348	0.4077	XT NP A	2023ms1276	negative regulation of transcription by RNA polymerase II [GO:0000122]; in utero embryonic development [GO:0001701]; DNA methylation [GO:0006306]; humoral immune response [GO:0006959]; segment specification [GO:0007379]; brain development [GO:0007420]; regulation of gene expression [GO:0010468]; histone acetylation [GO:0016573]; rostrocaudal neural tube patterning [GO:0021903]; hemopoiesis [GO:0030097]; positive regulation of B cell proliferation [GO:0030890]; positive regulation of immature T cell proliferation in thymus [GO:0033092]; histone H2A-K119 monoubiquitination [GO:0036353]; negative regulation of gene expression, epigenetic [GO:0045814]; somatic stem cell division [GO:0048103]; positive regulation of fibroblast proliferation [GO:0048146]; embryonic skeletal system morphogenesis [GO:0048704]; positive regulation of ubiquitin-protein transferase activity [GO:0051443]; cellular response to interleukin-1 [GO:0071347]; cellular response to dexamethasone stimulus [GO:0071549]; regulation of adaxial/abaxial pattern formation [GO:2000011]; negative regulation of apoptotic signaling pathway [GO:2001234]; chromatin silencing [GO:0006342];	RNA polymerase II cis-regulatory region sequence-specific DNA binding [GO:0000978]; protein binding [GO:0005515]; zinc ion binding [GO:0008270]; RING-like zinc finger domain binding [GO:0071535]; ubiquitin-protein transferase activator activity [GO:0097027]; promoter-specific chromatin binding [GO:1990841];	heterochromatin [GO:0000792]; nucleus [GO:0005634]; nucleoplasm [GO:0005654]; cytosol [GO:0005829]; nuclear body [GO:0016604]; ubiquitin ligase complex [GO:0000151]; PcG protein complex [GO:0031519]; PRC1 complex [GO:0035102];
Nafisa_SEN5	Polycomb complex protein BMI-1;Polycomb complex protein BMI-1	BMI1;BMI1	NA	P35226;Q32KX7	5.0278	0.3747	XT NP A	2023ms1276	negative regulation of transcription by RNA polymerase II [GO:0000122]; in utero embryonic development [GO:0001701]; DNA methylation [GO:0006306]; humoral immune response [GO:0006959]; segment specification [GO:0007379]; brain development [GO:0007420]; regulation of gene expression [GO:0010468]; histone acetylation [GO:0016573]; rostrocaudal neural tube patterning [GO:0021903]; hemopoiesis [GO:0030097]; positive regulation of B cell proliferation [GO:0030890]; positive regulation of immature T cell proliferation in thymus [GO:0033092]; histone H2A-K119 monoubiquitination [GO:0036353]; negative regulation of gene expression, epigenetic [GO:0045814]; somatic stem cell division [GO:0048103]; positive regulation of fibroblast proliferation [GO:0048146]; embryonic skeletal system morphogenesis [GO:0048704]; positive regulation of ubiquitin-protein transferase activity [GO:0051443]; cellular response to interleukin-1 [GO:0071347]; cellular response to dexamethasone stimulus [GO:0071549]; regulation of adaxial/abaxial pattern formation [GO:2000011]; negative regulation of apoptotic signaling pathway [GO:2001234]; chromatin silencing [GO:0006342];	RNA polymerase II cis-regulatory region sequence-specific DNA binding [GO:0000978]; protein binding [GO:0005515]; zinc ion binding [GO:0008270]; RING-like zinc finger domain binding [GO:0071535]; ubiquitin-protein transferase activator activity [GO:0097027]; promoter-specific chromatin binding [GO:1990841];	heterochromatin [GO:0000792]; nucleus [GO:0005634]; nucleoplasm [GO:0005654]; cytosol [GO:0005829]; nuclear body [GO:0016604]; ubiquitin ligase complex [GO:0000151]; PcG protein complex [GO:0031519]; PRC1 complex [GO:0035102];
Nafisa_SEN4	Polycomb complex protein BMI-1;Polycomb complex protein BMI-1	BMI1;BMI1	NA	P35226;Q32KX7	5.012	0.3916	XT NP A	2023ms1276	negative regulation of transcription by RNA polymerase II [GO:0000122]; in utero embryonic development [GO:0001701]; DNA methylation [GO:0006306]; humoral immune response [GO:0006959]; segment specification [GO:0007379]; brain development [GO:0007420]; regulation of gene expression [GO:0010468]; histone acetylation [GO:0016573]; rostrocaudal neural tube patterning [GO:0021903]; hemopoiesis [GO:0030097]; positive regulation of B cell proliferation [GO:0030890]; positive regulation of immature T cell proliferation in thymus [GO:0033092]; histone H2A-K119 monoubiquitination [GO:0036353]; negative regulation of gene expression, epigenetic [GO:0045814]; somatic stem cell division [GO:0048103]; positive regulation of fibroblast proliferation [GO:0048146]; embryonic skeletal system morphogenesis [GO:0048704]; positive regulation of ubiquitin-protein transferase activity [GO:0051443]; cellular response to interleukin-1 [GO:0071347]; cellular response to dexamethasone stimulus [GO:0071549]; regulation of adaxial/abaxial pattern formation [GO:2000011]; negative regulation of apoptotic signaling pathway [GO:2001234]; chromatin silencing [GO:0006342];	RNA polymerase II cis-regulatory region sequence-specific DNA binding [GO:0000978]; protein binding [GO:0005515]; zinc ion binding [GO:0008270]; RING-like zinc finger domain binding [GO:0071535]; ubiquitin-protein transferase activator activity [GO:0097027]; promoter-specific chromatin binding [GO:1990841];	heterochromatin [GO:0000792]; nucleus [GO:0005634]; nucleoplasm [GO:0005654]; cytosol [GO:0005829]; nuclear body [GO:0016604]; ubiquitin ligase complex [GO:0000151]; PcG protein complex [GO:0031519]; PRC1 complex [GO:0035102];
Nafisa_SEN3	Polycomb complex protein BMI-1;Polycomb complex protein BMI-1	BMI1;BMI1	NA	P35226;Q32KX7	5.0628	0.4431	XT NP A	2023ms1276	negative regulation of transcription by RNA polymerase II [GO:0000122]; in utero embryonic development [GO:0001701]; DNA methylation [GO:0006306]; humoral immune response [GO:0006959]; segment specification [GO:0007379]; brain development [GO:0007420]; regulation of gene expression [GO:0010468]; histone acetylation [GO:0016573]; rostrocaudal neural tube patterning [GO:0021903]; hemopoiesis [GO:0030097]; positive regulation of B cell proliferation [GO:0030890]; positive regulation of immature T cell proliferation in thymus [GO:0033092]; histone H2A-K119 monoubiquitination [GO:0036353]; negative regulation of gene expression, epigenetic [GO:0045814]; somatic stem cell division [GO:0048103]; positive regulation of fibroblast proliferation [GO:0048146]; embryonic skeletal system morphogenesis [GO:0048704]; positive regulation of ubiquitin-protein transferase activity [GO:0051443]; cellular response to interleukin-1 [GO:0071347]; cellular response to dexamethasone stimulus [GO:0071549]; regulation of adaxial/abaxial pattern formation [GO:2000011]; negative regulation of apoptotic signaling pathway [GO:2001234]; chromatin silencing [GO:0006342];	RNA polymerase II cis-regulatory region sequence-specific DNA binding [GO:0000978]; protein binding [GO:0005515]; zinc ion binding [GO:0008270]; RING-like zinc finger domain binding [GO:0071535]; ubiquitin-protein transferase activator activity [GO:0097027]; promoter-specific chromatin binding [GO:1990841];	heterochromatin [GO:0000792]; nucleus [GO:0005634]; nucleoplasm [GO:0005654]; cytosol [GO:0005829]; nuclear body [GO:0016604]; ubiquitin ligase complex [GO:0000151]; PcG protein complex [GO:0031519]; PRC1 complex [GO:0035102];
Nafisa_SEN2	Polycomb complex protein BMI-1;Polycomb complex protein BMI-1	BMI1;BMI1	NA	P35226;Q32KX7	5.0642	0.4313	XT NP A	2023ms1276	negative regulation of transcription by RNA polymerase II [GO:0000122]; in utero embryonic development [GO:0001701]; DNA methylation [GO:0006306]; humoral immune response [GO:0006959]; segment specification [GO:0007379]; brain development [GO:0007420]; regulation of gene expression [GO:0010468]; histone acetylation [GO:0016573]; rostrocaudal neural tube patterning [GO:0021903]; hemopoiesis [GO:0030097]; positive regulation of B cell proliferation [GO:0030890]; positive regulation of immature T cell proliferation in thymus [GO:0033092]; histone H2A-K119 monoubiquitination [GO:0036353]; negative regulation of gene expression, epigenetic [GO:0045814]; somatic stem cell division [GO:0048103]; positive regulation of fibroblast proliferation [GO:0048146]; embryonic skeletal system morphogenesis [GO:0048704]; positive regulation of ubiquitin-protein transferase activity [GO:0051443]; cellular response to interleukin-1 [GO:0071347]; cellular response to dexamethasone stimulus [GO:0071549]; regulation of adaxial/abaxial pattern formation [GO:2000011]; negative regulation of apoptotic signaling pathway [GO:2001234]; chromatin silencing [GO:0006342];	RNA polymerase II cis-regulatory region sequence-specific DNA binding [GO:0000978]; protein binding [GO:0005515]; zinc ion binding [GO:0008270]; RING-like zinc finger domain binding [GO:0071535]; ubiquitin-protein transferase activator activity [GO:0097027]; promoter-specific chromatin binding [GO:1990841];	heterochromatin [GO:0000792]; nucleus [GO:0005634]; nucleoplasm [GO:0005654]; cytosol [GO:0005829]; nuclear body [GO:0016604]; ubiquitin ligase complex [GO:0000151]; PcG protein complex [GO:0031519]; PRC1 complex [GO:0035102];
Nafisa_SEN1	Polycomb complex protein BMI-1;Polycomb complex protein BMI-1	BMI1;BMI1	NA	P35226;Q32KX7	5.0128	0.3951	XT NP A	2023ms1276	negative regulation of transcription by RNA polymerase II [GO:0000122]; in utero embryonic development [GO:0001701]; DNA methylation [GO:0006306]; humoral immune response [GO:0006959]; segment specification [GO:0007379]; brain development [GO:0007420]; regulation of gene expression [GO:0010468]; histone acetylation [GO:0016573]; rostrocaudal neural tube patterning [GO:0021903]; hemopoiesis [GO:0030097]; positive regulation of B cell proliferation [GO:0030890]; positive regulation of immature T cell proliferation in thymus [GO:0033092]; histone H2A-K119 monoubiquitination [GO:0036353]; negative regulation of gene expression, epigenetic [GO:0045814]; somatic stem cell division [GO:0048103]; positive regulation of fibroblast proliferation [GO:0048146]; embryonic skeletal system morphogenesis [GO:0048704]; positive regulation of ubiquitin-protein transferase activity [GO:0051443]; cellular response to interleukin-1 [GO:0071347]; cellular response to dexamethasone stimulus [GO:0071549]; regulation of adaxial/abaxial pattern formation [GO:2000011]; negative regulation of apoptotic signaling pathway [GO:2001234]; chromatin silencing [GO:0006342];	RNA polymerase II cis-regulatory region sequence-specific DNA binding [GO:0000978]; protein binding [GO:0005515]; zinc ion binding [GO:0008270]; RING-like zinc finger domain binding [GO:0071535]; ubiquitin-protein transferase activator activity [GO:0097027]; promoter-specific chromatin binding [GO:1990841];	heterochromatin [GO:0000792]; nucleus [GO:0005634]; nucleoplasm [GO:0005654]; cytosol [GO:0005829]; nuclear body [GO:0016604]; ubiquitin ligase complex [GO:0000151]; PcG protein complex [GO:0031519]; PRC1 complex [GO:0035102];
Nafisa_PRO7	Polycomb complex protein BMI-1;Polycomb complex protein BMI-1	BMI1;BMI1	NA	P35226;Q32KX7	4.7037	0.1488	XT NP A	2023ms1276	negative regulation of transcription by RNA polymerase II [GO:0000122]; in utero embryonic development [GO:0001701]; DNA methylation [GO:0006306]; humoral immune response [GO:0006959]; segment specification [GO:0007379]; brain development [GO:0007420]; regulation of gene expression [GO:0010468]; histone acetylation [GO:0016573]; rostrocaudal neural tube patterning [GO:0021903]; hemopoiesis [GO:0030097]; positive regulation of B cell proliferation [GO:0030890]; positive regulation of immature T cell proliferation in thymus [GO:0033092]; histone H2A-K119 monoubiquitination [GO:0036353]; negative regulation of gene expression, epigenetic [GO:0045814]; somatic stem cell division [GO:0048103]; positive regulation of fibroblast proliferation [GO:0048146]; embryonic skeletal system morphogenesis [GO:0048704]; positive regulation of ubiquitin-protein transferase activity [GO:0051443]; cellular response to interleukin-1 [GO:0071347]; cellular response to dexamethasone stimulus [GO:0071549]; regulation of adaxial/abaxial pattern formation [GO:2000011]; negative regulation of apoptotic signaling pathway [GO:2001234]; chromatin silencing [GO:0006342];	RNA polymerase II cis-regulatory region sequence-specific DNA binding [GO:0000978]; protein binding [GO:0005515]; zinc ion binding [GO:0008270]; RING-like zinc finger domain binding [GO:0071535]; ubiquitin-protein transferase activator activity [GO:0097027]; promoter-specific chromatin binding [GO:1990841];	heterochromatin [GO:0000792]; nucleus [GO:0005634]; nucleoplasm [GO:0005654]; cytosol [GO:0005829]; nuclear body [GO:0016604]; ubiquitin ligase complex [GO:0000151]; PcG protein complex [GO:0031519]; PRC1 complex [GO:0035102];
Nafisa_PRO6	Polycomb complex protein BMI-1;Polycomb complex protein BMI-1	BMI1;BMI1	NA	P35226;Q32KX7	4.6069	0.0618	XT NP A	2023ms1276	negative regulation of transcription by RNA polymerase II [GO:0000122]; in utero embryonic development [GO:0001701]; DNA methylation [GO:0006306]; humoral immune response [GO:0006959]; segment specification [GO:0007379]; brain development [GO:0007420]; regulation of gene expression [GO:0010468]; histone acetylation [GO:0016573]; rostrocaudal neural tube patterning [GO:0021903]; hemopoiesis [GO:0030097]; positive regulation of B cell proliferation [GO:0030890]; positive regulation of immature T cell proliferation in thymus [GO:0033092]; histone H2A-K119 monoubiquitination [GO:0036353]; negative regulation of gene expression, epigenetic [GO:0045814]; somatic stem cell division [GO:0048103]; positive regulation of fibroblast proliferation [GO:0048146]; embryonic skeletal system morphogenesis [GO:0048704]; positive regulation of ubiquitin-protein transferase activity [GO:0051443]; cellular response to interleukin-1 [GO:0071347]; cellular response to dexamethasone stimulus [GO:0071549]; regulation of adaxial/abaxial pattern formation [GO:2000011]; negative regulation of apoptotic signaling pathway [GO:2001234]; chromatin silencing [GO:0006342];	RNA polymerase II cis-regulatory region sequence-specific DNA binding [GO:0000978]; protein binding [GO:0005515]; zinc ion binding [GO:0008270]; RING-like zinc finger domain binding [GO:0071535]; ubiquitin-protein transferase activator activity [GO:0097027]; promoter-specific chromatin binding [GO:1990841];	heterochromatin [GO:0000792]; nucleus [GO:0005634]; nucleoplasm [GO:0005654]; cytosol [GO:0005829]; nuclear body [GO:0016604]; ubiquitin ligase complex [GO:0000151]; PcG protein complex [GO:0031519]; PRC1 complex [GO:0035102];
Nafisa_PRO5	Polycomb complex protein BMI-1;Polycomb complex protein BMI-1	BMI1;BMI1	NA	P35226;Q32KX7	4.6477	0.1105	XT NP A	2023ms1276	negative regulation of transcription by RNA polymerase II [GO:0000122]; in utero embryonic development [GO:0001701]; DNA methylation [GO:0006306]; humoral immune response [GO:0006959]; segment specification [GO:0007379]; brain development [GO:0007420]; regulation of gene expression [GO:0010468]; histone acetylation [GO:0016573]; rostrocaudal neural tube patterning [GO:0021903]; hemopoiesis [GO:0030097]; positive regulation of B cell proliferation [GO:0030890]; positive regulation of immature T cell proliferation in thymus [GO:0033092]; histone H2A-K119 monoubiquitination [GO:0036353]; negative regulation of gene expression, epigenetic [GO:0045814]; somatic stem cell division [GO:0048103]; positive regulation of fibroblast proliferation [GO:0048146]; embryonic skeletal system morphogenesis [GO:0048704]; positive regulation of ubiquitin-protein transferase activity [GO:0051443]; cellular response to interleukin-1 [GO:0071347]; cellular response to dexamethasone stimulus [GO:0071549]; regulation of adaxial/abaxial pattern formation [GO:2000011]; negative regulation of apoptotic signaling pathway [GO:2001234]; chromatin silencing [GO:0006342];	RNA polymerase II cis-regulatory region sequence-specific DNA binding [GO:0000978]; protein binding [GO:0005515]; zinc ion binding [GO:0008270]; RING-like zinc finger domain binding [GO:0071535]; ubiquitin-protein transferase activator activity [GO:0097027]; promoter-specific chromatin binding [GO:1990841];	heterochromatin [GO:0000792]; nucleus [GO:0005634]; nucleoplasm [GO:0005654]; cytosol [GO:0005829]; nuclear body [GO:0016604]; ubiquitin ligase complex [GO:0000151]; PcG protein complex [GO:0031519]; PRC1 complex [GO:0035102];
Nafisa_PRO4	Polycomb complex protein BMI-1;Polycomb complex protein BMI-1	BMI1;BMI1	NA	P35226;Q32KX7	4.6578	0.0856	XT NP A	2023ms1276	negative regulation of transcription by RNA polymerase II [GO:0000122]; in utero embryonic development [GO:0001701]; DNA methylation [GO:0006306]; humoral immune response [GO:0006959]; segment specification [GO:0007379]; brain development [GO:0007420]; regulation of gene expression [GO:0010468]; histone acetylation [GO:0016573]; rostrocaudal neural tube patterning [GO:0021903]; hemopoiesis [GO:0030097]; positive regulation of B cell proliferation [GO:0030890]; positive regulation of immature T cell proliferation in thymus [GO:0033092]; histone H2A-K119 monoubiquitination [GO:0036353]; negative regulation of gene expression, epigenetic [GO:0045814]; somatic stem cell division [GO:0048103]; positive regulation of fibroblast proliferation [GO:0048146]; embryonic skeletal system morphogenesis [GO:0048704]; positive regulation of ubiquitin-protein transferase activity [GO:0051443]; cellular response to interleukin-1 [GO:0071347]; cellular response to dexamethasone stimulus [GO:0071549]; regulation of adaxial/abaxial pattern formation [GO:2000011]; negative regulation of apoptotic signaling pathway [GO:2001234]; chromatin silencing [GO:0006342];	RNA polymerase II cis-regulatory region sequence-specific DNA binding [GO:0000978]; protein binding [GO:0005515]; zinc ion binding [GO:0008270]; RING-like zinc finger domain binding [GO:0071535]; ubiquitin-protein transferase activator activity [GO:0097027]; promoter-specific chromatin binding [GO:1990841];	heterochromatin [GO:0000792]; nucleus [GO:0005634]; nucleoplasm [GO:0005654]; cytosol [GO:0005829]; nuclear body [GO:0016604]; ubiquitin ligase complex [GO:0000151]; PcG protein complex [GO:0031519]; PRC1 complex [GO:0035102];
Nafisa_PRO3	Polycomb complex protein BMI-1;Polycomb complex protein BMI-1	BMI1;BMI1	NA	P35226;Q32KX7	4.6475	0.077	XT NP A	2023ms1276	negative regulation of transcription by RNA polymerase II [GO:0000122]; in utero embryonic development [GO:0001701]; DNA methylation [GO:0006306]; humoral immune response [GO:0006959]; segment specification [GO:0007379]; brain development [GO:0007420]; regulation of gene expression [GO:0010468]; histone acetylation [GO:0016573]; rostrocaudal neural tube patterning [GO:0021903]; hemopoiesis [GO:0030097]; positive regulation of B cell proliferation [GO:0030890]; positive regulation of immature T cell proliferation in thymus [GO:0033092]; histone H2A-K119 monoubiquitination [GO:0036353]; negative regulation of gene expression, epigenetic [GO:0045814]; somatic stem cell division [GO:0048103]; positive regulation of fibroblast proliferation [GO:0048146]; embryonic skeletal system morphogenesis [GO:0048704]; positive regulation of ubiquitin-protein transferase activity [GO:0051443]; cellular response to interleukin-1 [GO:0071347]; cellular response to dexamethasone stimulus [GO:0071549]; regulation of adaxial/abaxial pattern formation [GO:2000011]; negative regulation of apoptotic signaling pathway [GO:2001234]; chromatin silencing [GO:0006342];	RNA polymerase II cis-regulatory region sequence-specific DNA binding [GO:0000978]; protein binding [GO:0005515]; zinc ion binding [GO:0008270]; RING-like zinc finger domain binding [GO:0071535]; ubiquitin-protein transferase activator activity [GO:0097027]; promoter-specific chromatin binding [GO:1990841];	heterochromatin [GO:0000792]; nucleus [GO:0005634]; nucleoplasm [GO:0005654]; cytosol [GO:0005829]; nuclear body [GO:0016604]; ubiquitin ligase complex [GO:0000151]; PcG protein complex [GO:0031519]; PRC1 complex [GO:0035102];
Nafisa_PRO2	Polycomb complex protein BMI-1;Polycomb complex protein BMI-1	BMI1;BMI1	NA	P35226;Q32KX7	4.4729	-0.0788	XT NP A	2023ms1276	negative regulation of transcription by RNA polymerase II [GO:0000122]; in utero embryonic development [GO:0001701]; DNA methylation [GO:0006306]; humoral immune response [GO:0006959]; segment specification [GO:0007379]; brain development [GO:0007420]; regulation of gene expression [GO:0010468]; histone acetylation [GO:0016573]; rostrocaudal neural tube patterning [GO:0021903]; hemopoiesis [GO:0030097]; positive regulation of B cell proliferation [GO:0030890]; positive regulation of immature T cell proliferation in thymus [GO:0033092]; histone H2A-K119 monoubiquitination [GO:0036353]; negative regulation of gene expression, epigenetic [GO:0045814]; somatic stem cell division [GO:0048103]; positive regulation of fibroblast proliferation [GO:0048146]; embryonic skeletal system morphogenesis [GO:0048704]; positive regulation of ubiquitin-protein transferase activity [GO:0051443]; cellular response to interleukin-1 [GO:0071347]; cellular response to dexamethasone stimulus [GO:0071549]; regulation of adaxial/abaxial pattern formation [GO:2000011]; negative regulation of apoptotic signaling pathway [GO:2001234]; chromatin silencing [GO:0006342];	RNA polymerase II cis-regulatory region sequence-specific DNA binding [GO:0000978]; protein binding [GO:0005515]; zinc ion binding [GO:0008270]; RING-like zinc finger domain binding [GO:0071535]; ubiquitin-protein transferase activator activity [GO:0097027]; promoter-specific chromatin binding [GO:1990841];	heterochromatin [GO:0000792]; nucleus [GO:0005634]; nucleoplasm [GO:0005654]; cytosol [GO:0005829]; nuclear body [GO:0016604]; ubiquitin ligase complex [GO:0000151]; PcG protein complex [GO:0031519]; PRC1 complex [GO:0035102];
Nafisa_PRO1	Polycomb complex protein BMI-1;Polycomb complex protein BMI-1	BMI1;BMI1	NA	P35226;Q32KX7	4.4063	-0.141	XT NP A	2023ms1276	negative regulation of transcription by RNA polymerase II [GO:0000122]; in utero embryonic development [GO:0001701]; DNA methylation [GO:0006306]; humoral immune response [GO:0006959]; segment specification [GO:0007379]; brain development [GO:0007420]; regulation of gene expression [GO:0010468]; histone acetylation [GO:0016573]; rostrocaudal neural tube patterning [GO:0021903]; hemopoiesis [GO:0030097]; positive regulation of B cell proliferation [GO:0030890]; positive regulation of immature T cell proliferation in thymus [GO:0033092]; histone H2A-K119 monoubiquitination [GO:0036353]; negative regulation of gene expression, epigenetic [GO:0045814]; somatic stem cell division [GO:0048103]; positive regulation of fibroblast proliferation [GO:0048146]; embryonic skeletal system morphogenesis [GO:0048704]; positive regulation of ubiquitin-protein transferase activity [GO:0051443]; cellular response to interleukin-1 [GO:0071347]; cellular response to dexamethasone stimulus [GO:0071549]; regulation of adaxial/abaxial pattern formation [GO:2000011]; negative regulation of apoptotic signaling pathway [GO:2001234]; chromatin silencing [GO:0006342];	RNA polymerase II cis-regulatory region sequence-specific DNA binding [GO:0000978]; protein binding [GO:0005515]; zinc ion binding [GO:0008270]; RING-like zinc finger domain binding [GO:0071535]; ubiquitin-protein transferase activator activity [GO:0097027]; promoter-specific chromatin binding [GO:1990841];	heterochromatin [GO:0000792]; nucleus [GO:0005634]; nucleoplasm [GO:0005654]; cytosol [GO:0005829]; nuclear body [GO:0016604]; ubiquitin ligase complex [GO:0000151]; PcG protein complex [GO:0031519]; PRC1 complex [GO:0035102];
Nafisa_SEN7	WD repeat domain phosphoinositide-interacting protein 3	WDR45B	A0A024R8U4	Q5MNZ6	4.2452	-0.3676	XT NP A	2023ms1276	autophagosome assembly [GO:0000045]; cellular response to starvation [GO:0009267]; protein lipidation [GO:0006497]; autophagy of mitochondrion [GO:0000422]; autophagy of nucleus [GO:0044804]; protein localization to phagophore assembly site [GO:0034497]	protein binding [GO:0005515]; phosphatidylinositol-3-phosphate binding [GO:0032266]; TSC1-TSC2 complex binding [GO:0062078]; phosphatidylinositol-3,5-bisphosphate binding [GO:0080025]	phagophore assembly site [GO:0000407]; lysosome [GO:0005764]; extrinsic component of membrane [GO:0019898]; cytosol [GO:0005829]; phagophore assembly site membrane [GO:0034045]
Nafisa_SEN6	WD repeat domain phosphoinositide-interacting protein 3	WDR45B	A0A024R8U4	Q5MNZ6	4.2134	-0.4137	XT NP A	2023ms1276	autophagosome assembly [GO:0000045]; cellular response to starvation [GO:0009267]; protein lipidation [GO:0006497]; autophagy of mitochondrion [GO:0000422]; autophagy of nucleus [GO:0044804]; protein localization to phagophore assembly site [GO:0034497]	protein binding [GO:0005515]; phosphatidylinositol-3-phosphate binding [GO:0032266]; TSC1-TSC2 complex binding [GO:0062078]; phosphatidylinositol-3,5-bisphosphate binding [GO:0080025]	phagophore assembly site [GO:0000407]; lysosome [GO:0005764]; extrinsic component of membrane [GO:0019898]; cytosol [GO:0005829]; phagophore assembly site membrane [GO:0034045]
Nafisa_SEN5	WD repeat domain phosphoinositide-interacting protein 3	WDR45B	A0A024R8U4	Q5MNZ6	4.1693	-0.4838	XT NP A	2023ms1276	autophagosome assembly [GO:0000045]; cellular response to starvation [GO:0009267]; protein lipidation [GO:0006497]; autophagy of mitochondrion [GO:0000422]; autophagy of nucleus [GO:0044804]; protein localization to phagophore assembly site [GO:0034497]	protein binding [GO:0005515]; phosphatidylinositol-3-phosphate binding [GO:0032266]; TSC1-TSC2 complex binding [GO:0062078]; phosphatidylinositol-3,5-bisphosphate binding [GO:0080025]	phagophore assembly site [GO:0000407]; lysosome [GO:0005764]; extrinsic component of membrane [GO:0019898]; cytosol [GO:0005829]; phagophore assembly site membrane [GO:0034045]
Nafisa_SEN4	WD repeat domain phosphoinositide-interacting protein 3	WDR45B	A0A024R8U4	Q5MNZ6	4.2733	-0.3471	XT NP A	2023ms1276	autophagosome assembly [GO:0000045]; cellular response to starvation [GO:0009267]; protein lipidation [GO:0006497]; autophagy of mitochondrion [GO:0000422]; autophagy of nucleus [GO:0044804]; protein localization to phagophore assembly site [GO:0034497]	protein binding [GO:0005515]; phosphatidylinositol-3-phosphate binding [GO:0032266]; TSC1-TSC2 complex binding [GO:0062078]; phosphatidylinositol-3,5-bisphosphate binding [GO:0080025]	phagophore assembly site [GO:0000407]; lysosome [GO:0005764]; extrinsic component of membrane [GO:0019898]; cytosol [GO:0005829]; phagophore assembly site membrane [GO:0034045]
Nafisa_SEN3	WD repeat domain phosphoinositide-interacting protein 3	WDR45B	A0A024R8U4	Q5MNZ6	4.2807	-0.339	XT NP A	2023ms1276	autophagosome assembly [GO:0000045]; cellular response to starvation [GO:0009267]; protein lipidation [GO:0006497]; autophagy of mitochondrion [GO:0000422]; autophagy of nucleus [GO:0044804]; protein localization to phagophore assembly site [GO:0034497]	protein binding [GO:0005515]; phosphatidylinositol-3-phosphate binding [GO:0032266]; TSC1-TSC2 complex binding [GO:0062078]; phosphatidylinositol-3,5-bisphosphate binding [GO:0080025]	phagophore assembly site [GO:0000407]; lysosome [GO:0005764]; extrinsic component of membrane [GO:0019898]; cytosol [GO:0005829]; phagophore assembly site membrane [GO:0034045]
Nafisa_SEN2	WD repeat domain phosphoinositide-interacting protein 3	WDR45B	A0A024R8U4	Q5MNZ6	4.2982	-0.3348	XT NP A	2023ms1276	autophagosome assembly [GO:0000045]; cellular response to starvation [GO:0009267]; protein lipidation [GO:0006497]; autophagy of mitochondrion [GO:0000422]; autophagy of nucleus [GO:0044804]; protein localization to phagophore assembly site [GO:0034497]	protein binding [GO:0005515]; phosphatidylinositol-3-phosphate binding [GO:0032266]; TSC1-TSC2 complex binding [GO:0062078]; phosphatidylinositol-3,5-bisphosphate binding [GO:0080025]	phagophore assembly site [GO:0000407]; lysosome [GO:0005764]; extrinsic component of membrane [GO:0019898]; cytosol [GO:0005829]; phagophore assembly site membrane [GO:0034045]
Nafisa_SEN1	WD repeat domain phosphoinositide-interacting protein 3	WDR45B	A0A024R8U4	Q5MNZ6	4.3234	-0.2943	XT NP A	2023ms1276	autophagosome assembly [GO:0000045]; cellular response to starvation [GO:0009267]; protein lipidation [GO:0006497]; autophagy of mitochondrion [GO:0000422]; autophagy of nucleus [GO:0044804]; protein localization to phagophore assembly site [GO:0034497]	protein binding [GO:0005515]; phosphatidylinositol-3-phosphate binding [GO:0032266]; TSC1-TSC2 complex binding [GO:0062078]; phosphatidylinositol-3,5-bisphosphate binding [GO:0080025]	phagophore assembly site [GO:0000407]; lysosome [GO:0005764]; extrinsic component of membrane [GO:0019898]; cytosol [GO:0005829]; phagophore assembly site membrane [GO:0034045]
Nafisa_PRO7	WD repeat domain phosphoinositide-interacting protein 3	WDR45B	A0A024R8U4	Q5MNZ6	4.3141	-0.2407	XT NP A	2023ms1276	autophagosome assembly [GO:0000045]; cellular response to starvation [GO:0009267]; protein lipidation [GO:0006497]; autophagy of mitochondrion [GO:0000422]; autophagy of nucleus [GO:0044804]; protein localization to phagophore assembly site [GO:0034497]	protein binding [GO:0005515]; phosphatidylinositol-3-phosphate binding [GO:0032266]; TSC1-TSC2 complex binding [GO:0062078]; phosphatidylinositol-3,5-bisphosphate binding [GO:0080025]	phagophore assembly site [GO:0000407]; lysosome [GO:0005764]; extrinsic component of membrane [GO:0019898]; cytosol [GO:0005829]; phagophore assembly site membrane [GO:0034045]
Nafisa_PRO6	WD repeat domain phosphoinositide-interacting protein 3	WDR45B	A0A024R8U4	Q5MNZ6	4.1273	-0.4178	XT NP A	2023ms1276	autophagosome assembly [GO:0000045]; cellular response to starvation [GO:0009267]; protein lipidation [GO:0006497]; autophagy of mitochondrion [GO:0000422]; autophagy of nucleus [GO:0044804]; protein localization to phagophore assembly site [GO:0034497]	protein binding [GO:0005515]; phosphatidylinositol-3-phosphate binding [GO:0032266]; TSC1-TSC2 complex binding [GO:0062078]; phosphatidylinositol-3,5-bisphosphate binding [GO:0080025]	phagophore assembly site [GO:0000407]; lysosome [GO:0005764]; extrinsic component of membrane [GO:0019898]; cytosol [GO:0005829]; phagophore assembly site membrane [GO:0034045]
Nafisa_PRO5	WD repeat domain phosphoinositide-interacting protein 3	WDR45B	A0A024R8U4	Q5MNZ6	4.1881	-0.3491	XT NP A	2023ms1276	autophagosome assembly [GO:0000045]; cellular response to starvation [GO:0009267]; protein lipidation [GO:0006497]; autophagy of mitochondrion [GO:0000422]; autophagy of nucleus [GO:0044804]; protein localization to phagophore assembly site [GO:0034497]	protein binding [GO:0005515]; phosphatidylinositol-3-phosphate binding [GO:0032266]; TSC1-TSC2 complex binding [GO:0062078]; phosphatidylinositol-3,5-bisphosphate binding [GO:0080025]	phagophore assembly site [GO:0000407]; lysosome [GO:0005764]; extrinsic component of membrane [GO:0019898]; cytosol [GO:0005829]; phagophore assembly site membrane [GO:0034045]
Nafisa_PRO4	WD repeat domain phosphoinositide-interacting protein 3	WDR45B	A0A024R8U4	Q5MNZ6	4.1989	-0.3733	XT NP A	2023ms1276	autophagosome assembly [GO:0000045]; cellular response to starvation [GO:0009267]; protein lipidation [GO:0006497]; autophagy of mitochondrion [GO:0000422]; autophagy of nucleus [GO:0044804]; protein localization to phagophore assembly site [GO:0034497]	protein binding [GO:0005515]; phosphatidylinositol-3-phosphate binding [GO:0032266]; TSC1-TSC2 complex binding [GO:0062078]; phosphatidylinositol-3,5-bisphosphate binding [GO:0080025]	phagophore assembly site [GO:0000407]; lysosome [GO:0005764]; extrinsic component of membrane [GO:0019898]; cytosol [GO:0005829]; phagophore assembly site membrane [GO:0034045]
Nafisa_PRO3	WD repeat domain phosphoinositide-interacting protein 3	WDR45B	A0A024R8U4	Q5MNZ6	4.3214	-0.2491	XT NP A	2023ms1276	autophagosome assembly [GO:0000045]; cellular response to starvation [GO:0009267]; protein lipidation [GO:0006497]; autophagy of mitochondrion [GO:0000422]; autophagy of nucleus [GO:0044804]; protein localization to phagophore assembly site [GO:0034497]	protein binding [GO:0005515]; phosphatidylinositol-3-phosphate binding [GO:0032266]; TSC1-TSC2 complex binding [GO:0062078]; phosphatidylinositol-3,5-bisphosphate binding [GO:0080025]	phagophore assembly site [GO:0000407]; lysosome [GO:0005764]; extrinsic component of membrane [GO:0019898]; cytosol [GO:0005829]; phagophore assembly site membrane [GO:0034045]
Nafisa_PRO2	WD repeat domain phosphoinositide-interacting protein 3	WDR45B	A0A024R8U4	Q5MNZ6	4.1476	-0.4042	XT NP A	2023ms1276	autophagosome assembly [GO:0000045]; cellular response to starvation [GO:0009267]; protein lipidation [GO:0006497]; autophagy of mitochondrion [GO:0000422]; autophagy of nucleus [GO:0044804]; protein localization to phagophore assembly site [GO:0034497]	protein binding [GO:0005515]; phosphatidylinositol-3-phosphate binding [GO:0032266]; TSC1-TSC2 complex binding [GO:0062078]; phosphatidylinositol-3,5-bisphosphate binding [GO:0080025]	phagophore assembly site [GO:0000407]; lysosome [GO:0005764]; extrinsic component of membrane [GO:0019898]; cytosol [GO:0005829]; phagophore assembly site membrane [GO:0034045]
Nafisa_PRO1	WD repeat domain phosphoinositide-interacting protein 3	WDR45B	A0A024R8U4	Q5MNZ6	4.1535	-0.3937	XT NP A	2023ms1276	autophagosome assembly [GO:0000045]; cellular response to starvation [GO:0009267]; protein lipidation [GO:0006497]; autophagy of mitochondrion [GO:0000422]; autophagy of nucleus [GO:0044804]; protein localization to phagophore assembly site [GO:0034497]	protein binding [GO:0005515]; phosphatidylinositol-3-phosphate binding [GO:0032266]; TSC1-TSC2 complex binding [GO:0062078]; phosphatidylinositol-3,5-bisphosphate binding [GO:0080025]	phagophore assembly site [GO:0000407]; lysosome [GO:0005764]; extrinsic component of membrane [GO:0019898]; cytosol [GO:0005829]; phagophore assembly site membrane [GO:0034045]
Nafisa_SEN7	DNA topoisomerase 3-beta-1	TOP3B	A0A024R1C2	O95985	4.0916	-0.5211	XT NP A	2023ms1276	chromosome segregation [GO:0007059]; DNA topological change [GO:0006265]	DNA binding [GO:0003677]; RNA binding [GO:0003723]; DNA topoisomerase type I (single strand cut, ATP-independent) activity [GO:0003917]; protein binding [GO:0005515]; DNA topoisomerase activity [GO:0003916]	condensed chromosome [GO:0000793]; nucleus [GO:0005634]
Nafisa_SEN6	DNA topoisomerase 3-beta-1	TOP3B	A0A024R1C2	O95985	4.2436	-0.3835	XT NP A	2023ms1276	chromosome segregation [GO:0007059]; DNA topological change [GO:0006265]	DNA binding [GO:0003677]; RNA binding [GO:0003723]; DNA topoisomerase type I (single strand cut, ATP-independent) activity [GO:0003917]; protein binding [GO:0005515]; DNA topoisomerase activity [GO:0003916]	condensed chromosome [GO:0000793]; nucleus [GO:0005634]
Nafisa_SEN5	DNA topoisomerase 3-beta-1	TOP3B	A0A024R1C2	O95985	4.3626	-0.2906	XT NP A	2023ms1276	chromosome segregation [GO:0007059]; DNA topological change [GO:0006265]	DNA binding [GO:0003677]; RNA binding [GO:0003723]; DNA topoisomerase type I (single strand cut, ATP-independent) activity [GO:0003917]; protein binding [GO:0005515]; DNA topoisomerase activity [GO:0003916]	condensed chromosome [GO:0000793]; nucleus [GO:0005634]
Nafisa_SEN4	DNA topoisomerase 3-beta-1	TOP3B	A0A024R1C2	O95985	4.2082	-0.4122	XT NP A	2023ms1276	chromosome segregation [GO:0007059]; DNA topological change [GO:0006265]	DNA binding [GO:0003677]; RNA binding [GO:0003723]; DNA topoisomerase type I (single strand cut, ATP-independent) activity [GO:0003917]; protein binding [GO:0005515]; DNA topoisomerase activity [GO:0003916]	condensed chromosome [GO:0000793]; nucleus [GO:0005634]
Nafisa_SEN3	DNA topoisomerase 3-beta-1	TOP3B	A0A024R1C2	O95985	4.3301	-0.2896	XT NP A	2023ms1276	chromosome segregation [GO:0007059]; DNA topological change [GO:0006265]	DNA binding [GO:0003677]; RNA binding [GO:0003723]; DNA topoisomerase type I (single strand cut, ATP-independent) activity [GO:0003917]; protein binding [GO:0005515]; DNA topoisomerase activity [GO:0003916]	condensed chromosome [GO:0000793]; nucleus [GO:0005634]
Nafisa_SEN2	DNA topoisomerase 3-beta-1	TOP3B	A0A024R1C2	O95985	4.358	-0.2749	XT NP A	2023ms1276	chromosome segregation [GO:0007059]; DNA topological change [GO:0006265]	DNA binding [GO:0003677]; RNA binding [GO:0003723]; DNA topoisomerase type I (single strand cut, ATP-independent) activity [GO:0003917]; protein binding [GO:0005515]; DNA topoisomerase activity [GO:0003916]	condensed chromosome [GO:0000793]; nucleus [GO:0005634]
Nafisa_SEN1	DNA topoisomerase 3-beta-1	TOP3B	A0A024R1C2	O95985	4.2402	-0.3775	XT NP A	2023ms1276	chromosome segregation [GO:0007059]; DNA topological change [GO:0006265]	DNA binding [GO:0003677]; RNA binding [GO:0003723]; DNA topoisomerase type I (single strand cut, ATP-independent) activity [GO:0003917]; protein binding [GO:0005515]; DNA topoisomerase activity [GO:0003916]	condensed chromosome [GO:0000793]; nucleus [GO:0005634]
Nafisa_PRO7	DNA topoisomerase 3-beta-1	TOP3B	A0A024R1C2	O95985	4.0223	-0.5326	XT NP A	2023ms1276	chromosome segregation [GO:0007059]; DNA topological change [GO:0006265]	DNA binding [GO:0003677]; RNA binding [GO:0003723]; DNA topoisomerase type I (single strand cut, ATP-independent) activity [GO:0003917]; protein binding [GO:0005515]; DNA topoisomerase activity [GO:0003916]	condensed chromosome [GO:0000793]; nucleus [GO:0005634]
Nafisa_PRO6	DNA topoisomerase 3-beta-1	TOP3B	A0A024R1C2	O95985	4.0815	-0.4636	XT NP A	2023ms1276	chromosome segregation [GO:0007059]; DNA topological change [GO:0006265]	DNA binding [GO:0003677]; RNA binding [GO:0003723]; DNA topoisomerase type I (single strand cut, ATP-independent) activity [GO:0003917]; protein binding [GO:0005515]; DNA topoisomerase activity [GO:0003916]	condensed chromosome [GO:0000793]; nucleus [GO:0005634]
Nafisa_PRO5	DNA topoisomerase 3-beta-1	TOP3B	A0A024R1C2	O95985	3.8504	-0.6868	XT NP A	2023ms1276	chromosome segregation [GO:0007059]; DNA topological change [GO:0006265]	DNA binding [GO:0003677]; RNA binding [GO:0003723]; DNA topoisomerase type I (single strand cut, ATP-independent) activity [GO:0003917]; protein binding [GO:0005515]; DNA topoisomerase activity [GO:0003916]	condensed chromosome [GO:0000793]; nucleus [GO:0005634]
Nafisa_PRO4	DNA topoisomerase 3-beta-1	TOP3B	A0A024R1C2	O95985	4.0587	-0.5135	XT NP A	2023ms1276	chromosome segregation [GO:0007059]; DNA topological change [GO:0006265]	DNA binding [GO:0003677]; RNA binding [GO:0003723]; DNA topoisomerase type I (single strand cut, ATP-independent) activity [GO:0003917]; protein binding [GO:0005515]; DNA topoisomerase activity [GO:0003916]	condensed chromosome [GO:0000793]; nucleus [GO:0005634]
Nafisa_PRO3	DNA topoisomerase 3-beta-1	TOP3B	A0A024R1C2	O95985	4.0486	-0.5219	XT NP A	2023ms1276	chromosome segregation [GO:0007059]; DNA topological change [GO:0006265]	DNA binding [GO:0003677]; RNA binding [GO:0003723]; DNA topoisomerase type I (single strand cut, ATP-independent) activity [GO:0003917]; protein binding [GO:0005515]; DNA topoisomerase activity [GO:0003916]	condensed chromosome [GO:0000793]; nucleus [GO:0005634]
Nafisa_PRO2	DNA topoisomerase 3-beta-1	TOP3B	A0A024R1C2	O95985	3.9732	-0.5786	XT NP A	2023ms1276	chromosome segregation [GO:0007059]; DNA topological change [GO:0006265]	DNA binding [GO:0003677]; RNA binding [GO:0003723]; DNA topoisomerase type I (single strand cut, ATP-independent) activity [GO:0003917]; protein binding [GO:0005515]; DNA topoisomerase activity [GO:0003916]	condensed chromosome [GO:0000793]; nucleus [GO:0005634]
Nafisa_PRO1	DNA topoisomerase 3-beta-1	TOP3B	A0A024R1C2	O95985	3.8455	-0.7018	XT NP A	2023ms1276	chromosome segregation [GO:0007059]; DNA topological change [GO:0006265]	DNA binding [GO:0003677]; RNA binding [GO:0003723]; DNA topoisomerase type I (single strand cut, ATP-independent) activity [GO:0003917]; protein binding [GO:0005515]; DNA topoisomerase activity [GO:0003916]	condensed chromosome [GO:0000793]; nucleus [GO:0005634]
Nafisa_SEN7	Histone acetyltransferase type B catalytic subunit	HAT1	O14929	O14929	5.4215	0.8088	XT NP A	2023ms1276	DNA packaging [GO:0006323]; DNA replication-dependent nucleosome assembly [GO:0006335]; DNA replication-independent nucleosome assembly [GO:0006336]; chromatin silencing at telomere [GO:0006348]; internal protein amino acid acetylation [GO:0006475]; response to nutrient [GO:0007584]; histone H4 acetylation [GO:0043967]	histone acetyltransferase activity [GO:0004402]; protein binding [GO:0005515]; H4 histone acetyltransferase activity [GO:0010485]; histone binding [GO:0042393]	chromosome, telomeric region [GO:0000781]; chromatin [GO:0000785]; nucleus [GO:0005634]; nucleoplasm [GO:0005654]; mitochondrion [GO:0005739]; nuclear matrix [GO:0016363]; protein-containing complex [GO:0032991]
Nafisa_SEN6	Histone acetyltransferase type B catalytic subunit	HAT1	O14929	O14929	5.4081	0.781	XT NP A	2023ms1276	DNA packaging [GO:0006323]; DNA replication-dependent nucleosome assembly [GO:0006335]; DNA replication-independent nucleosome assembly [GO:0006336]; chromatin silencing at telomere [GO:0006348]; internal protein amino acid acetylation [GO:0006475]; response to nutrient [GO:0007584]; histone H4 acetylation [GO:0043967]	histone acetyltransferase activity [GO:0004402]; protein binding [GO:0005515]; H4 histone acetyltransferase activity [GO:0010485]; histone binding [GO:0042393]	chromosome, telomeric region [GO:0000781]; chromatin [GO:0000785]; nucleus [GO:0005634]; nucleoplasm [GO:0005654]; mitochondrion [GO:0005739]; nuclear matrix [GO:0016363]; protein-containing complex [GO:0032991]
Nafisa_SEN5	Histone acetyltransferase type B catalytic subunit	HAT1	O14929	O14929	5.427	0.7739	XT NP A	2023ms1276	DNA packaging [GO:0006323]; DNA replication-dependent nucleosome assembly [GO:0006335]; DNA replication-independent nucleosome assembly [GO:0006336]; chromatin silencing at telomere [GO:0006348]; internal protein amino acid acetylation [GO:0006475]; response to nutrient [GO:0007584]; histone H4 acetylation [GO:0043967]	histone acetyltransferase activity [GO:0004402]; protein binding [GO:0005515]; H4 histone acetyltransferase activity [GO:0010485]; histone binding [GO:0042393]	chromosome, telomeric region [GO:0000781]; chromatin [GO:0000785]; nucleus [GO:0005634]; nucleoplasm [GO:0005654]; mitochondrion [GO:0005739]; nuclear matrix [GO:0016363]; protein-containing complex [GO:0032991]
Nafisa_SEN4	Histone acetyltransferase type B catalytic subunit	HAT1	O14929	O14929	5.4052	0.7848	XT NP A	2023ms1276	DNA packaging [GO:0006323]; DNA replication-dependent nucleosome assembly [GO:0006335]; DNA replication-independent nucleosome assembly [GO:0006336]; chromatin silencing at telomere [GO:0006348]; internal protein amino acid acetylation [GO:0006475]; response to nutrient [GO:0007584]; histone H4 acetylation [GO:0043967]	histone acetyltransferase activity [GO:0004402]; protein binding [GO:0005515]; H4 histone acetyltransferase activity [GO:0010485]; histone binding [GO:0042393]	chromosome, telomeric region [GO:0000781]; chromatin [GO:0000785]; nucleus [GO:0005634]; nucleoplasm [GO:0005654]; mitochondrion [GO:0005739]; nuclear matrix [GO:0016363]; protein-containing complex [GO:0032991]
Nafisa_SEN3	Histone acetyltransferase type B catalytic subunit	HAT1	O14929	O14929	5.4493	0.8297	XT NP A	2023ms1276	DNA packaging [GO:0006323]; DNA replication-dependent nucleosome assembly [GO:0006335]; DNA replication-independent nucleosome assembly [GO:0006336]; chromatin silencing at telomere [GO:0006348]; internal protein amino acid acetylation [GO:0006475]; response to nutrient [GO:0007584]; histone H4 acetylation [GO:0043967]	histone acetyltransferase activity [GO:0004402]; protein binding [GO:0005515]; H4 histone acetyltransferase activity [GO:0010485]; histone binding [GO:0042393]	chromosome, telomeric region [GO:0000781]; chromatin [GO:0000785]; nucleus [GO:0005634]; nucleoplasm [GO:0005654]; mitochondrion [GO:0005739]; nuclear matrix [GO:0016363]; protein-containing complex [GO:0032991]
Nafisa_SEN2	Histone acetyltransferase type B catalytic subunit	HAT1	O14929	O14929	5.4148	0.7819	XT NP A	2023ms1276	DNA packaging [GO:0006323]; DNA replication-dependent nucleosome assembly [GO:0006335]; DNA replication-independent nucleosome assembly [GO:0006336]; chromatin silencing at telomere [GO:0006348]; internal protein amino acid acetylation [GO:0006475]; response to nutrient [GO:0007584]; histone H4 acetylation [GO:0043967]	histone acetyltransferase activity [GO:0004402]; protein binding [GO:0005515]; H4 histone acetyltransferase activity [GO:0010485]; histone binding [GO:0042393]	chromosome, telomeric region [GO:0000781]; chromatin [GO:0000785]; nucleus [GO:0005634]; nucleoplasm [GO:0005654]; mitochondrion [GO:0005739]; nuclear matrix [GO:0016363]; protein-containing complex [GO:0032991]
Nafisa_SEN1	Histone acetyltransferase type B catalytic subunit	HAT1	O14929	O14929	5.43	0.8123	XT NP A	2023ms1276	DNA packaging [GO:0006323]; DNA replication-dependent nucleosome assembly [GO:0006335]; DNA replication-independent nucleosome assembly [GO:0006336]; chromatin silencing at telomere [GO:0006348]; internal protein amino acid acetylation [GO:0006475]; response to nutrient [GO:0007584]; histone H4 acetylation [GO:0043967]	histone acetyltransferase activity [GO:0004402]; protein binding [GO:0005515]; H4 histone acetyltransferase activity [GO:0010485]; histone binding [GO:0042393]	chromosome, telomeric region [GO:0000781]; chromatin [GO:0000785]; nucleus [GO:0005634]; nucleoplasm [GO:0005654]; mitochondrion [GO:0005739]; nuclear matrix [GO:0016363]; protein-containing complex [GO:0032991]
Nafisa_PRO7	Histone acetyltransferase type B catalytic subunit	HAT1	O14929	O14929	4.891	0.3361	XT NP A	2023ms1276	DNA packaging [GO:0006323]; DNA replication-dependent nucleosome assembly [GO:0006335]; DNA replication-independent nucleosome assembly [GO:0006336]; chromatin silencing at telomere [GO:0006348]; internal protein amino acid acetylation [GO:0006475]; response to nutrient [GO:0007584]; histone H4 acetylation [GO:0043967]	histone acetyltransferase activity [GO:0004402]; protein binding [GO:0005515]; H4 histone acetyltransferase activity [GO:0010485]; histone binding [GO:0042393]	chromosome, telomeric region [GO:0000781]; chromatin [GO:0000785]; nucleus [GO:0005634]; nucleoplasm [GO:0005654]; mitochondrion [GO:0005739]; nuclear matrix [GO:0016363]; protein-containing complex [GO:0032991]
Nafisa_PRO6	Histone acetyltransferase type B catalytic subunit	HAT1	O14929	O14929	4.8849	0.3399	XT NP A	2023ms1276	DNA packaging [GO:0006323]; DNA replication-dependent nucleosome assembly [GO:0006335]; DNA replication-independent nucleosome assembly [GO:0006336]; chromatin silencing at telomere [GO:0006348]; internal protein amino acid acetylation [GO:0006475]; response to nutrient [GO:0007584]; histone H4 acetylation [GO:0043967]	histone acetyltransferase activity [GO:0004402]; protein binding [GO:0005515]; H4 histone acetyltransferase activity [GO:0010485]; histone binding [GO:0042393]	chromosome, telomeric region [GO:0000781]; chromatin [GO:0000785]; nucleus [GO:0005634]; nucleoplasm [GO:0005654]; mitochondrion [GO:0005739]; nuclear matrix [GO:0016363]; protein-containing complex [GO:0032991]
Nafisa_PRO5	Histone acetyltransferase type B catalytic subunit	HAT1	O14929	O14929	4.8845	0.3473	XT NP A	2023ms1276	DNA packaging [GO:0006323]; DNA replication-dependent nucleosome assembly [GO:0006335]; DNA replication-independent nucleosome assembly [GO:0006336]; chromatin silencing at telomere [GO:0006348]; internal protein amino acid acetylation [GO:0006475]; response to nutrient [GO:0007584]; histone H4 acetylation [GO:0043967]	histone acetyltransferase activity [GO:0004402]; protein binding [GO:0005515]; H4 histone acetyltransferase activity [GO:0010485]; histone binding [GO:0042393]	chromosome, telomeric region [GO:0000781]; chromatin [GO:0000785]; nucleus [GO:0005634]; nucleoplasm [GO:0005654]; mitochondrion [GO:0005739]; nuclear matrix [GO:0016363]; protein-containing complex [GO:0032991]
Nafisa_PRO4	Histone acetyltransferase type B catalytic subunit	HAT1	O14929	O14929	4.9745	0.4023	XT NP A	2023ms1276	DNA packaging [GO:0006323]; DNA replication-dependent nucleosome assembly [GO:0006335]; DNA replication-independent nucleosome assembly [GO:0006336]; chromatin silencing at telomere [GO:0006348]; internal protein amino acid acetylation [GO:0006475]; response to nutrient [GO:0007584]; histone H4 acetylation [GO:0043967]	histone acetyltransferase activity [GO:0004402]; protein binding [GO:0005515]; H4 histone acetyltransferase activity [GO:0010485]; histone binding [GO:0042393]	chromosome, telomeric region [GO:0000781]; chromatin [GO:0000785]; nucleus [GO:0005634]; nucleoplasm [GO:0005654]; mitochondrion [GO:0005739]; nuclear matrix [GO:0016363]; protein-containing complex [GO:0032991]
Nafisa_PRO3	Histone acetyltransferase type B catalytic subunit	HAT1	O14929	O14929	5.0057	0.4352	XT NP A	2023ms1276	DNA packaging [GO:0006323]; DNA replication-dependent nucleosome assembly [GO:0006335]; DNA replication-independent nucleosome assembly [GO:0006336]; chromatin silencing at telomere [GO:0006348]; internal protein amino acid acetylation [GO:0006475]; response to nutrient [GO:0007584]; histone H4 acetylation [GO:0043967]	histone acetyltransferase activity [GO:0004402]; protein binding [GO:0005515]; H4 histone acetyltransferase activity [GO:0010485]; histone binding [GO:0042393]	chromosome, telomeric region [GO:0000781]; chromatin [GO:0000785]; nucleus [GO:0005634]; nucleoplasm [GO:0005654]; mitochondrion [GO:0005739]; nuclear matrix [GO:0016363]; protein-containing complex [GO:0032991]
Nafisa_PRO2	Histone acetyltransferase type B catalytic subunit	HAT1	O14929	O14929	4.9415	0.3897	XT NP A	2023ms1276	DNA packaging [GO:0006323]; DNA replication-dependent nucleosome assembly [GO:0006335]; DNA replication-independent nucleosome assembly [GO:0006336]; chromatin silencing at telomere [GO:0006348]; internal protein amino acid acetylation [GO:0006475]; response to nutrient [GO:0007584]; histone H4 acetylation [GO:0043967]	histone acetyltransferase activity [GO:0004402]; protein binding [GO:0005515]; H4 histone acetyltransferase activity [GO:0010485]; histone binding [GO:0042393]	chromosome, telomeric region [GO:0000781]; chromatin [GO:0000785]; nucleus [GO:0005634]; nucleoplasm [GO:0005654]; mitochondrion [GO:0005739]; nuclear matrix [GO:0016363]; protein-containing complex [GO:0032991]
Nafisa_PRO1	Histone acetyltransferase type B catalytic subunit	HAT1	O14929	O14929	4.8286	0.2813	XT NP A	2023ms1276	DNA packaging [GO:0006323]; DNA replication-dependent nucleosome assembly [GO:0006335]; DNA replication-independent nucleosome assembly [GO:0006336]; chromatin silencing at telomere [GO:0006348]; internal protein amino acid acetylation [GO:0006475]; response to nutrient [GO:0007584]; histone H4 acetylation [GO:0043967]	histone acetyltransferase activity [GO:0004402]; protein binding [GO:0005515]; H4 histone acetyltransferase activity [GO:0010485]; histone binding [GO:0042393]	chromosome, telomeric region [GO:0000781]; chromatin [GO:0000785]; nucleus [GO:0005634]; nucleoplasm [GO:0005654]; mitochondrion [GO:0005739]; nuclear matrix [GO:0016363]; protein-containing complex [GO:0032991]
Nafisa_SEN7	DDB1- and CUL4-associated factor 12-like protein 1	DCAF12L1	Q5VU92	Q5VU92	3.9499	-0.6629	XT NP A	2023ms1276	biological_process [GO:0008150]	molecular_function [GO:0003674]; protein binding [GO:0005515]	cellular_component [GO:0005575]; Cul4-RING E3 ubiquitin ligase complex [GO:0080008]
Nafisa_SEN6	DDB1- and CUL4-associated factor 12-like protein 1	DCAF12L1	Q5VU92	Q5VU92	4.1494	-0.4777	XT NP A	2023ms1276	biological_process [GO:0008150]	molecular_function [GO:0003674]; protein binding [GO:0005515]	cellular_component [GO:0005575]; Cul4-RING E3 ubiquitin ligase complex [GO:0080008]
Nafisa_SEN5	DDB1- and CUL4-associated factor 12-like protein 1	DCAF12L1	Q5VU92	Q5VU92	4.1864	-0.4667	XT NP A	2023ms1276	biological_process [GO:0008150]	molecular_function [GO:0003674]; protein binding [GO:0005515]	cellular_component [GO:0005575]; Cul4-RING E3 ubiquitin ligase complex [GO:0080008]
Nafisa_SEN4	DDB1- and CUL4-associated factor 12-like protein 1	DCAF12L1	Q5VU92	Q5VU92	4.1267	-0.4936	XT NP A	2023ms1276	biological_process [GO:0008150]	molecular_function [GO:0003674]; protein binding [GO:0005515]	cellular_component [GO:0005575]; Cul4-RING E3 ubiquitin ligase complex [GO:0080008]
Nafisa_SEN3	DDB1- and CUL4-associated factor 12-like protein 1	DCAF12L1	Q5VU92	Q5VU92	4.1426	-0.4771	XT NP A	2023ms1276	biological_process [GO:0008150]	molecular_function [GO:0003674]; protein binding [GO:0005515]	cellular_component [GO:0005575]; Cul4-RING E3 ubiquitin ligase complex [GO:0080008]
Nafisa_SEN2	DDB1- and CUL4-associated factor 12-like protein 1	DCAF12L1	Q5VU92	Q5VU92	4.0916	-0.5414	XT NP A	2023ms1276	biological_process [GO:0008150]	molecular_function [GO:0003674]; protein binding [GO:0005515]	cellular_component [GO:0005575]; Cul4-RING E3 ubiquitin ligase complex [GO:0080008]
Nafisa_SEN1	DDB1- and CUL4-associated factor 12-like protein 1	DCAF12L1	Q5VU92	Q5VU92	4.0871	-0.5306	XT NP A	2023ms1276	biological_process [GO:0008150]	molecular_function [GO:0003674]; protein binding [GO:0005515]	cellular_component [GO:0005575]; Cul4-RING E3 ubiquitin ligase complex [GO:0080008]
Nafisa_PRO6	DDB1- and CUL4-associated factor 12-like protein 1	DCAF12L1	Q5VU92	Q5VU92	4.4526	-0.0924	XT NP A	2023ms1276	biological_process [GO:0008150]	molecular_function [GO:0003674]; protein binding [GO:0005515]	cellular_component [GO:0005575]; Cul4-RING E3 ubiquitin ligase complex [GO:0080008]
Nafisa_PRO2	DDB1- and CUL4-associated factor 12-like protein 1	DCAF12L1	Q5VU92	Q5VU92	4.1561	-0.3957	XT NP A	2023ms1276	biological_process [GO:0008150]	molecular_function [GO:0003674]; protein binding [GO:0005515]	cellular_component [GO:0005575]; Cul4-RING E3 ubiquitin ligase complex [GO:0080008]
Nafisa_SEN7	Alpha-amylase	AMY2B	P19961	F1MJQ3	6.6777	2.065	XT NP B	2023ms1276	NA	NA	NA
Nafisa_SEN6	Alpha-amylase	AMY2B	P19961	F1MJQ3	6.6719	2.0448	XT NP B	2023ms1276	NA	NA	NA
Nafisa_SEN5	Alpha-amylase	AMY2B	P19961	F1MJQ3	6.6409	1.9878	XT NP B	2023ms1276	NA	NA	NA
Nafisa_SEN4	Alpha-amylase	AMY2B	P19961	F1MJQ3	6.6831	2.0628	XT NP B	2023ms1276	NA	NA	NA
Nafisa_SEN3	Alpha-amylase	AMY2B	P19961	F1MJQ3	6.6726	2.053	XT NP B	2023ms1276	NA	NA	NA
Nafisa_SEN2	Alpha-amylase	AMY2B	P19961	F1MJQ3	6.6564	2.0235	XT NP B	2023ms1276	NA	NA	NA
Nafisa_SEN1	Alpha-amylase	AMY2B	P19961	F1MJQ3	6.662	2.0443	XT NP B	2023ms1276	NA	NA	NA
Nafisa_PRO7	Alpha-amylase	AMY2B	P19961	F1MJQ3	6.722	2.1672	XT NP B	2023ms1276	NA	NA	NA
Nafisa_PRO6	Alpha-amylase	AMY2B	P19961	F1MJQ3	6.7068	2.1618	XT NP B	2023ms1276	NA	NA	NA
Nafisa_PRO5	Alpha-amylase	AMY2B	P19961	F1MJQ3	6.7041	2.1669	XT NP B	2023ms1276	NA	NA	NA
Nafisa_PRO4	Alpha-amylase	AMY2B	P19961	F1MJQ3	6.7	2.1278	XT NP B	2023ms1276	NA	NA	NA
Nafisa_PRO3	Alpha-amylase	AMY2B	P19961	F1MJQ3	6.7185	2.148	XT NP B	2023ms1276	NA	NA	NA
Nafisa_PRO2	Alpha-amylase	AMY2B	P19961	F1MJQ3	6.6922	2.1404	XT NP B	2023ms1276	NA	NA	NA
Nafisa_PRO1	Alpha-amylase	AMY2B	P19961	F1MJQ3	6.6815	2.1343	XT NP B	2023ms1276	NA	NA	NA
Nafisa_SEN7	Ubiquitin-like protein 5;Ubiquitin-like protein 5	UBL5;UBL5	NA	Q3T0Z3;Q9BZL1	5.1644	0.5517	XT NP B	2023ms1276	;	;	;
Nafisa_SEN6	Ubiquitin-like protein 5;Ubiquitin-like protein 5	UBL5;UBL5	NA	Q3T0Z3;Q9BZL1	5.2628	0.6357	XT NP B	2023ms1276	;	;	;
Nafisa_SEN5	Ubiquitin-like protein 5;Ubiquitin-like protein 5	UBL5;UBL5	NA	Q3T0Z3;Q9BZL1	5.2671	0.614	XT NP B	2023ms1276	;	;	;
Nafisa_SEN4	Ubiquitin-like protein 5;Ubiquitin-like protein 5	UBL5;UBL5	NA	Q3T0Z3;Q9BZL1	5.185	0.5646	XT NP B	2023ms1276	;	;	;
Nafisa_SEN3	Ubiquitin-like protein 5;Ubiquitin-like protein 5	UBL5;UBL5	NA	Q3T0Z3;Q9BZL1	5.1495	0.5299	XT NP B	2023ms1276	;	;	;
Nafisa_SEN2	Ubiquitin-like protein 5;Ubiquitin-like protein 5	UBL5;UBL5	NA	Q3T0Z3;Q9BZL1	5.257	0.6241	XT NP B	2023ms1276	;	;	;
Nafisa_SEN1	Ubiquitin-like protein 5;Ubiquitin-like protein 5	UBL5;UBL5	NA	Q3T0Z3;Q9BZL1	5.1879	0.5702	XT NP B	2023ms1276	;	;	;
Nafisa_PRO7	Ubiquitin-like protein 5;Ubiquitin-like protein 5	UBL5;UBL5	NA	Q3T0Z3;Q9BZL1	4.8104	0.2555	XT NP B	2023ms1276	;	;	;
Nafisa_PRO6	Ubiquitin-like protein 5;Ubiquitin-like protein 5	UBL5;UBL5	NA	Q3T0Z3;Q9BZL1	4.7362	0.1911	XT NP B	2023ms1276	;	;	;
Nafisa_PRO5	Ubiquitin-like protein 5;Ubiquitin-like protein 5	UBL5;UBL5	NA	Q3T0Z3;Q9BZL1	4.7636	0.2264	XT NP B	2023ms1276	;	;	;
Nafisa_PRO4	Ubiquitin-like protein 5;Ubiquitin-like protein 5	UBL5;UBL5	NA	Q3T0Z3;Q9BZL1	4.7466	0.1743	XT NP B	2023ms1276	;	;	;
Nafisa_PRO3	Ubiquitin-like protein 5;Ubiquitin-like protein 5	UBL5;UBL5	NA	Q3T0Z3;Q9BZL1	4.7879	0.2174	XT NP B	2023ms1276	;	;	;
Nafisa_PRO2	Ubiquitin-like protein 5;Ubiquitin-like protein 5	UBL5;UBL5	NA	Q3T0Z3;Q9BZL1	4.8747	0.3229	XT NP B	2023ms1276	;	;	;
Nafisa_PRO1	Ubiquitin-like protein 5;Ubiquitin-like protein 5	UBL5;UBL5	NA	Q3T0Z3;Q9BZL1	4.739	0.1917	XT NP B	2023ms1276	;	;	;
Nafisa_SEN7	Lysosome-associated membrane glycoprotein 2;Isoform of P13473, Isoform LAMP-2B of Lysosome-associated membrane glycoprotein 2;Isoform of P13473, Isoform LAMP-2C of Lysosome-associated membrane glycoprotein 2	LAMP2;LAMP2;LAMP2	NA	P13473;P13473-2;P13473-3	5.3535	0.7408	XT NP A	2023ms1276	protein targeting [GO:0006605]; cellular response to starvation [GO:0009267]; protein import [GO:0017038]; regulation of protein stability [GO:0031647]; protein stabilization [GO:0050821]; chaperone-mediated autophagy [GO:0061684]; protein targeting to lysosome involved in chaperone-mediated autophagy [GO:0061740]; autophagosome maturation [GO:0097352]; lysosomal protein catabolic process [GO:1905146]; establishment of protein localization to organelle [GO:0072594]; ;	protein binding [GO:0005515]; enzyme binding [GO:0019899]; ;	membrane microdomain [GO:0098857]; extracellular space [GO:0005615]; lysosome [GO:0005764]; lysosomal membrane [GO:0005765]; late endosome [GO:0005770]; plasma membrane [GO:0005886]; membrane [GO:0016020]; platelet dense granule membrane [GO:0031088]; late endosome membrane [GO:0031902]; azurophil granule membrane [GO:0035577]; lysosomal lumen [GO:0043202]; autolysosome [GO:0044754]; membrane raft [GO:0045121]; extracellular exosome [GO:0070062]; ficolin-1-rich granule membrane [GO:0101003]; lysosomal matrix [GO:1990836]; integral component of autophagosome membrane [GO:0097637]; ;
Nafisa_SEN6	Lysosome-associated membrane glycoprotein 2;Isoform of P13473, Isoform LAMP-2B of Lysosome-associated membrane glycoprotein 2;Isoform of P13473, Isoform LAMP-2C of Lysosome-associated membrane glycoprotein 2	LAMP2;LAMP2;LAMP2	NA	P13473;P13473-2;P13473-3	5.3342	0.7071	XT NP A	2023ms1276	protein targeting [GO:0006605]; cellular response to starvation [GO:0009267]; protein import [GO:0017038]; regulation of protein stability [GO:0031647]; protein stabilization [GO:0050821]; chaperone-mediated autophagy [GO:0061684]; protein targeting to lysosome involved in chaperone-mediated autophagy [GO:0061740]; autophagosome maturation [GO:0097352]; lysosomal protein catabolic process [GO:1905146]; establishment of protein localization to organelle [GO:0072594]; ;	protein binding [GO:0005515]; enzyme binding [GO:0019899]; ;	membrane microdomain [GO:0098857]; extracellular space [GO:0005615]; lysosome [GO:0005764]; lysosomal membrane [GO:0005765]; late endosome [GO:0005770]; plasma membrane [GO:0005886]; membrane [GO:0016020]; platelet dense granule membrane [GO:0031088]; late endosome membrane [GO:0031902]; azurophil granule membrane [GO:0035577]; lysosomal lumen [GO:0043202]; autolysosome [GO:0044754]; membrane raft [GO:0045121]; extracellular exosome [GO:0070062]; ficolin-1-rich granule membrane [GO:0101003]; lysosomal matrix [GO:1990836]; integral component of autophagosome membrane [GO:0097637]; ;
Nafisa_SEN5	Lysosome-associated membrane glycoprotein 2;Isoform of P13473, Isoform LAMP-2B of Lysosome-associated membrane glycoprotein 2;Isoform of P13473, Isoform LAMP-2C of Lysosome-associated membrane glycoprotein 2	LAMP2;LAMP2;LAMP2	NA	P13473;P13473-2;P13473-3	5.5384	0.8853	XT NP A	2023ms1276	protein targeting [GO:0006605]; cellular response to starvation [GO:0009267]; protein import [GO:0017038]; regulation of protein stability [GO:0031647]; protein stabilization [GO:0050821]; chaperone-mediated autophagy [GO:0061684]; protein targeting to lysosome involved in chaperone-mediated autophagy [GO:0061740]; autophagosome maturation [GO:0097352]; lysosomal protein catabolic process [GO:1905146]; establishment of protein localization to organelle [GO:0072594]; ;	protein binding [GO:0005515]; enzyme binding [GO:0019899]; ;	membrane microdomain [GO:0098857]; extracellular space [GO:0005615]; lysosome [GO:0005764]; lysosomal membrane [GO:0005765]; late endosome [GO:0005770]; plasma membrane [GO:0005886]; membrane [GO:0016020]; platelet dense granule membrane [GO:0031088]; late endosome membrane [GO:0031902]; azurophil granule membrane [GO:0035577]; lysosomal lumen [GO:0043202]; autolysosome [GO:0044754]; membrane raft [GO:0045121]; extracellular exosome [GO:0070062]; ficolin-1-rich granule membrane [GO:0101003]; lysosomal matrix [GO:1990836]; integral component of autophagosome membrane [GO:0097637]; ;
Nafisa_SEN4	Lysosome-associated membrane glycoprotein 2;Isoform of P13473, Isoform LAMP-2B of Lysosome-associated membrane glycoprotein 2;Isoform of P13473, Isoform LAMP-2C of Lysosome-associated membrane glycoprotein 2	LAMP2;LAMP2;LAMP2	NA	P13473;P13473-2;P13473-3	5.3693	0.7489	XT NP A	2023ms1276	protein targeting [GO:0006605]; cellular response to starvation [GO:0009267]; protein import [GO:0017038]; regulation of protein stability [GO:0031647]; protein stabilization [GO:0050821]; chaperone-mediated autophagy [GO:0061684]; protein targeting to lysosome involved in chaperone-mediated autophagy [GO:0061740]; autophagosome maturation [GO:0097352]; lysosomal protein catabolic process [GO:1905146]; establishment of protein localization to organelle [GO:0072594]; ;	protein binding [GO:0005515]; enzyme binding [GO:0019899]; ;	membrane microdomain [GO:0098857]; extracellular space [GO:0005615]; lysosome [GO:0005764]; lysosomal membrane [GO:0005765]; late endosome [GO:0005770]; plasma membrane [GO:0005886]; membrane [GO:0016020]; platelet dense granule membrane [GO:0031088]; late endosome membrane [GO:0031902]; azurophil granule membrane [GO:0035577]; lysosomal lumen [GO:0043202]; autolysosome [GO:0044754]; membrane raft [GO:0045121]; extracellular exosome [GO:0070062]; ficolin-1-rich granule membrane [GO:0101003]; lysosomal matrix [GO:1990836]; integral component of autophagosome membrane [GO:0097637]; ;
Nafisa_SEN3	Lysosome-associated membrane glycoprotein 2;Isoform of P13473, Isoform LAMP-2B of Lysosome-associated membrane glycoprotein 2;Isoform of P13473, Isoform LAMP-2C of Lysosome-associated membrane glycoprotein 2	LAMP2;LAMP2;LAMP2	NA	P13473;P13473-2;P13473-3	5.3004	0.6808	XT NP A	2023ms1276	protein targeting [GO:0006605]; cellular response to starvation [GO:0009267]; protein import [GO:0017038]; regulation of protein stability [GO:0031647]; protein stabilization [GO:0050821]; chaperone-mediated autophagy [GO:0061684]; protein targeting to lysosome involved in chaperone-mediated autophagy [GO:0061740]; autophagosome maturation [GO:0097352]; lysosomal protein catabolic process [GO:1905146]; establishment of protein localization to organelle [GO:0072594]; ;	protein binding [GO:0005515]; enzyme binding [GO:0019899]; ;	membrane microdomain [GO:0098857]; extracellular space [GO:0005615]; lysosome [GO:0005764]; lysosomal membrane [GO:0005765]; late endosome [GO:0005770]; plasma membrane [GO:0005886]; membrane [GO:0016020]; platelet dense granule membrane [GO:0031088]; late endosome membrane [GO:0031902]; azurophil granule membrane [GO:0035577]; lysosomal lumen [GO:0043202]; autolysosome [GO:0044754]; membrane raft [GO:0045121]; extracellular exosome [GO:0070062]; ficolin-1-rich granule membrane [GO:0101003]; lysosomal matrix [GO:1990836]; integral component of autophagosome membrane [GO:0097637]; ;
Nafisa_SEN2	Lysosome-associated membrane glycoprotein 2;Isoform of P13473, Isoform LAMP-2B of Lysosome-associated membrane glycoprotein 2;Isoform of P13473, Isoform LAMP-2C of Lysosome-associated membrane glycoprotein 2	LAMP2;LAMP2;LAMP2	NA	P13473;P13473-2;P13473-3	5.2226	0.5897	XT NP A	2023ms1276	protein targeting [GO:0006605]; cellular response to starvation [GO:0009267]; protein import [GO:0017038]; regulation of protein stability [GO:0031647]; protein stabilization [GO:0050821]; chaperone-mediated autophagy [GO:0061684]; protein targeting to lysosome involved in chaperone-mediated autophagy [GO:0061740]; autophagosome maturation [GO:0097352]; lysosomal protein catabolic process [GO:1905146]; establishment of protein localization to organelle [GO:0072594]; ;	protein binding [GO:0005515]; enzyme binding [GO:0019899]; ;	membrane microdomain [GO:0098857]; extracellular space [GO:0005615]; lysosome [GO:0005764]; lysosomal membrane [GO:0005765]; late endosome [GO:0005770]; plasma membrane [GO:0005886]; membrane [GO:0016020]; platelet dense granule membrane [GO:0031088]; late endosome membrane [GO:0031902]; azurophil granule membrane [GO:0035577]; lysosomal lumen [GO:0043202]; autolysosome [GO:0044754]; membrane raft [GO:0045121]; extracellular exosome [GO:0070062]; ficolin-1-rich granule membrane [GO:0101003]; lysosomal matrix [GO:1990836]; integral component of autophagosome membrane [GO:0097637]; ;
Nafisa_SEN1	Lysosome-associated membrane glycoprotein 2;Isoform of P13473, Isoform LAMP-2B of Lysosome-associated membrane glycoprotein 2;Isoform of P13473, Isoform LAMP-2C of Lysosome-associated membrane glycoprotein 2	LAMP2;LAMP2;LAMP2	NA	P13473;P13473-2;P13473-3	4.9314	0.3136	XT NP A	2023ms1276	protein targeting [GO:0006605]; cellular response to starvation [GO:0009267]; protein import [GO:0017038]; regulation of protein stability [GO:0031647]; protein stabilization [GO:0050821]; chaperone-mediated autophagy [GO:0061684]; protein targeting to lysosome involved in chaperone-mediated autophagy [GO:0061740]; autophagosome maturation [GO:0097352]; lysosomal protein catabolic process [GO:1905146]; establishment of protein localization to organelle [GO:0072594]; ;	protein binding [GO:0005515]; enzyme binding [GO:0019899]; ;	membrane microdomain [GO:0098857]; extracellular space [GO:0005615]; lysosome [GO:0005764]; lysosomal membrane [GO:0005765]; late endosome [GO:0005770]; plasma membrane [GO:0005886]; membrane [GO:0016020]; platelet dense granule membrane [GO:0031088]; late endosome membrane [GO:0031902]; azurophil granule membrane [GO:0035577]; lysosomal lumen [GO:0043202]; autolysosome [GO:0044754]; membrane raft [GO:0045121]; extracellular exosome [GO:0070062]; ficolin-1-rich granule membrane [GO:0101003]; lysosomal matrix [GO:1990836]; integral component of autophagosome membrane [GO:0097637]; ;
Nafisa_PRO7	Lysosome-associated membrane glycoprotein 2;Isoform of P13473, Isoform LAMP-2B of Lysosome-associated membrane glycoprotein 2;Isoform of P13473, Isoform LAMP-2C of Lysosome-associated membrane glycoprotein 2	LAMP2;LAMP2;LAMP2	NA	P13473;P13473-2;P13473-3	4.6261	0.0713	XT NP A	2023ms1276	protein targeting [GO:0006605]; cellular response to starvation [GO:0009267]; protein import [GO:0017038]; regulation of protein stability [GO:0031647]; protein stabilization [GO:0050821]; chaperone-mediated autophagy [GO:0061684]; protein targeting to lysosome involved in chaperone-mediated autophagy [GO:0061740]; autophagosome maturation [GO:0097352]; lysosomal protein catabolic process [GO:1905146]; establishment of protein localization to organelle [GO:0072594]; ;	protein binding [GO:0005515]; enzyme binding [GO:0019899]; ;	membrane microdomain [GO:0098857]; extracellular space [GO:0005615]; lysosome [GO:0005764]; lysosomal membrane [GO:0005765]; late endosome [GO:0005770]; plasma membrane [GO:0005886]; membrane [GO:0016020]; platelet dense granule membrane [GO:0031088]; late endosome membrane [GO:0031902]; azurophil granule membrane [GO:0035577]; lysosomal lumen [GO:0043202]; autolysosome [GO:0044754]; membrane raft [GO:0045121]; extracellular exosome [GO:0070062]; ficolin-1-rich granule membrane [GO:0101003]; lysosomal matrix [GO:1990836]; integral component of autophagosome membrane [GO:0097637]; ;
Nafisa_PRO6	Lysosome-associated membrane glycoprotein 2;Isoform of P13473, Isoform LAMP-2B of Lysosome-associated membrane glycoprotein 2;Isoform of P13473, Isoform LAMP-2C of Lysosome-associated membrane glycoprotein 2	LAMP2;LAMP2;LAMP2	NA	P13473;P13473-2;P13473-3	4.6248	0.0797	XT NP A	2023ms1276	protein targeting [GO:0006605]; cellular response to starvation [GO:0009267]; protein import [GO:0017038]; regulation of protein stability [GO:0031647]; protein stabilization [GO:0050821]; chaperone-mediated autophagy [GO:0061684]; protein targeting to lysosome involved in chaperone-mediated autophagy [GO:0061740]; autophagosome maturation [GO:0097352]; lysosomal protein catabolic process [GO:1905146]; establishment of protein localization to organelle [GO:0072594]; ;	protein binding [GO:0005515]; enzyme binding [GO:0019899]; ;	membrane microdomain [GO:0098857]; extracellular space [GO:0005615]; lysosome [GO:0005764]; lysosomal membrane [GO:0005765]; late endosome [GO:0005770]; plasma membrane [GO:0005886]; membrane [GO:0016020]; platelet dense granule membrane [GO:0031088]; late endosome membrane [GO:0031902]; azurophil granule membrane [GO:0035577]; lysosomal lumen [GO:0043202]; autolysosome [GO:0044754]; membrane raft [GO:0045121]; extracellular exosome [GO:0070062]; ficolin-1-rich granule membrane [GO:0101003]; lysosomal matrix [GO:1990836]; integral component of autophagosome membrane [GO:0097637]; ;
Nafisa_PRO5	Lysosome-associated membrane glycoprotein 2;Isoform of P13473, Isoform LAMP-2B of Lysosome-associated membrane glycoprotein 2;Isoform of P13473, Isoform LAMP-2C of Lysosome-associated membrane glycoprotein 2	LAMP2;LAMP2;LAMP2	NA	P13473;P13473-2;P13473-3	4.7433	0.2061	XT NP A	2023ms1276	protein targeting [GO:0006605]; cellular response to starvation [GO:0009267]; protein import [GO:0017038]; regulation of protein stability [GO:0031647]; protein stabilization [GO:0050821]; chaperone-mediated autophagy [GO:0061684]; protein targeting to lysosome involved in chaperone-mediated autophagy [GO:0061740]; autophagosome maturation [GO:0097352]; lysosomal protein catabolic process [GO:1905146]; establishment of protein localization to organelle [GO:0072594]; ;	protein binding [GO:0005515]; enzyme binding [GO:0019899]; ;	membrane microdomain [GO:0098857]; extracellular space [GO:0005615]; lysosome [GO:0005764]; lysosomal membrane [GO:0005765]; late endosome [GO:0005770]; plasma membrane [GO:0005886]; membrane [GO:0016020]; platelet dense granule membrane [GO:0031088]; late endosome membrane [GO:0031902]; azurophil granule membrane [GO:0035577]; lysosomal lumen [GO:0043202]; autolysosome [GO:0044754]; membrane raft [GO:0045121]; extracellular exosome [GO:0070062]; ficolin-1-rich granule membrane [GO:0101003]; lysosomal matrix [GO:1990836]; integral component of autophagosome membrane [GO:0097637]; ;
Nafisa_PRO4	Lysosome-associated membrane glycoprotein 2;Isoform of P13473, Isoform LAMP-2B of Lysosome-associated membrane glycoprotein 2;Isoform of P13473, Isoform LAMP-2C of Lysosome-associated membrane glycoprotein 2	LAMP2;LAMP2;LAMP2	NA	P13473;P13473-2;P13473-3	4.761	0.1888	XT NP A	2023ms1276	protein targeting [GO:0006605]; cellular response to starvation [GO:0009267]; protein import [GO:0017038]; regulation of protein stability [GO:0031647]; protein stabilization [GO:0050821]; chaperone-mediated autophagy [GO:0061684]; protein targeting to lysosome involved in chaperone-mediated autophagy [GO:0061740]; autophagosome maturation [GO:0097352]; lysosomal protein catabolic process [GO:1905146]; establishment of protein localization to organelle [GO:0072594]; ;	protein binding [GO:0005515]; enzyme binding [GO:0019899]; ;	membrane microdomain [GO:0098857]; extracellular space [GO:0005615]; lysosome [GO:0005764]; lysosomal membrane [GO:0005765]; late endosome [GO:0005770]; plasma membrane [GO:0005886]; membrane [GO:0016020]; platelet dense granule membrane [GO:0031088]; late endosome membrane [GO:0031902]; azurophil granule membrane [GO:0035577]; lysosomal lumen [GO:0043202]; autolysosome [GO:0044754]; membrane raft [GO:0045121]; extracellular exosome [GO:0070062]; ficolin-1-rich granule membrane [GO:0101003]; lysosomal matrix [GO:1990836]; integral component of autophagosome membrane [GO:0097637]; ;
Nafisa_PRO3	Lysosome-associated membrane glycoprotein 2;Isoform of P13473, Isoform LAMP-2B of Lysosome-associated membrane glycoprotein 2;Isoform of P13473, Isoform LAMP-2C of Lysosome-associated membrane glycoprotein 2	LAMP2;LAMP2;LAMP2	NA	P13473;P13473-2;P13473-3	4.7436	0.1731	XT NP A	2023ms1276	protein targeting [GO:0006605]; cellular response to starvation [GO:0009267]; protein import [GO:0017038]; regulation of protein stability [GO:0031647]; protein stabilization [GO:0050821]; chaperone-mediated autophagy [GO:0061684]; protein targeting to lysosome involved in chaperone-mediated autophagy [GO:0061740]; autophagosome maturation [GO:0097352]; lysosomal protein catabolic process [GO:1905146]; establishment of protein localization to organelle [GO:0072594]; ;	protein binding [GO:0005515]; enzyme binding [GO:0019899]; ;	membrane microdomain [GO:0098857]; extracellular space [GO:0005615]; lysosome [GO:0005764]; lysosomal membrane [GO:0005765]; late endosome [GO:0005770]; plasma membrane [GO:0005886]; membrane [GO:0016020]; platelet dense granule membrane [GO:0031088]; late endosome membrane [GO:0031902]; azurophil granule membrane [GO:0035577]; lysosomal lumen [GO:0043202]; autolysosome [GO:0044754]; membrane raft [GO:0045121]; extracellular exosome [GO:0070062]; ficolin-1-rich granule membrane [GO:0101003]; lysosomal matrix [GO:1990836]; integral component of autophagosome membrane [GO:0097637]; ;
Nafisa_PRO2	Lysosome-associated membrane glycoprotein 2;Isoform of P13473, Isoform LAMP-2B of Lysosome-associated membrane glycoprotein 2;Isoform of P13473, Isoform LAMP-2C of Lysosome-associated membrane glycoprotein 2	LAMP2;LAMP2;LAMP2	NA	P13473;P13473-2;P13473-3	4.7306	0.1789	XT NP A	2023ms1276	protein targeting [GO:0006605]; cellular response to starvation [GO:0009267]; protein import [GO:0017038]; regulation of protein stability [GO:0031647]; protein stabilization [GO:0050821]; chaperone-mediated autophagy [GO:0061684]; protein targeting to lysosome involved in chaperone-mediated autophagy [GO:0061740]; autophagosome maturation [GO:0097352]; lysosomal protein catabolic process [GO:1905146]; establishment of protein localization to organelle [GO:0072594]; ;	protein binding [GO:0005515]; enzyme binding [GO:0019899]; ;	membrane microdomain [GO:0098857]; extracellular space [GO:0005615]; lysosome [GO:0005764]; lysosomal membrane [GO:0005765]; late endosome [GO:0005770]; plasma membrane [GO:0005886]; membrane [GO:0016020]; platelet dense granule membrane [GO:0031088]; late endosome membrane [GO:0031902]; azurophil granule membrane [GO:0035577]; lysosomal lumen [GO:0043202]; autolysosome [GO:0044754]; membrane raft [GO:0045121]; extracellular exosome [GO:0070062]; ficolin-1-rich granule membrane [GO:0101003]; lysosomal matrix [GO:1990836]; integral component of autophagosome membrane [GO:0097637]; ;
Nafisa_PRO1	Lysosome-associated membrane glycoprotein 2;Isoform of P13473, Isoform LAMP-2B of Lysosome-associated membrane glycoprotein 2;Isoform of P13473, Isoform LAMP-2C of Lysosome-associated membrane glycoprotein 2	LAMP2;LAMP2;LAMP2	NA	P13473;P13473-2;P13473-3	4.762	0.2148	XT NP A	2023ms1276	protein targeting [GO:0006605]; cellular response to starvation [GO:0009267]; protein import [GO:0017038]; regulation of protein stability [GO:0031647]; protein stabilization [GO:0050821]; chaperone-mediated autophagy [GO:0061684]; protein targeting to lysosome involved in chaperone-mediated autophagy [GO:0061740]; autophagosome maturation [GO:0097352]; lysosomal protein catabolic process [GO:1905146]; establishment of protein localization to organelle [GO:0072594]; ;	protein binding [GO:0005515]; enzyme binding [GO:0019899]; ;	membrane microdomain [GO:0098857]; extracellular space [GO:0005615]; lysosome [GO:0005764]; lysosomal membrane [GO:0005765]; late endosome [GO:0005770]; plasma membrane [GO:0005886]; membrane [GO:0016020]; platelet dense granule membrane [GO:0031088]; late endosome membrane [GO:0031902]; azurophil granule membrane [GO:0035577]; lysosomal lumen [GO:0043202]; autolysosome [GO:0044754]; membrane raft [GO:0045121]; extracellular exosome [GO:0070062]; ficolin-1-rich granule membrane [GO:0101003]; lysosomal matrix [GO:1990836]; integral component of autophagosome membrane [GO:0097637]; ;
Nafisa_SEN7	Attractin	ATRN	B4DZ36	O75882	4.5908	-0.022	XT NP B	2023ms1276	inflammatory response [GO:0006954]; response to oxidative stress [GO:0006979]; cerebellum development [GO:0021549]; regulation of multicellular organism growth [GO:0040014]; myelination [GO:0042552]; pigmentation [GO:0043473]; cell migration [GO:0016477]; tissue development [GO:0009888]; substrate adhesion-dependent cell spreading [GO:0034446]; animal organ morphogenesis [GO:0009887]	carbohydrate binding [GO:0030246]; signaling receptor activity [GO:0038023]	extracellular space [GO:0005615]; cytoplasm [GO:0005737]; integral component of plasma membrane [GO:0005887]; extracellular exosome [GO:0070062]; plasma membrane [GO:0005886]; basement membrane [GO:0005604]
Nafisa_SEN6	Attractin	ATRN	B4DZ36	O75882	4.461	-0.166	XT NP B	2023ms1276	inflammatory response [GO:0006954]; response to oxidative stress [GO:0006979]; cerebellum development [GO:0021549]; regulation of multicellular organism growth [GO:0040014]; myelination [GO:0042552]; pigmentation [GO:0043473]; cell migration [GO:0016477]; tissue development [GO:0009888]; substrate adhesion-dependent cell spreading [GO:0034446]; animal organ morphogenesis [GO:0009887]	carbohydrate binding [GO:0030246]; signaling receptor activity [GO:0038023]	extracellular space [GO:0005615]; cytoplasm [GO:0005737]; integral component of plasma membrane [GO:0005887]; extracellular exosome [GO:0070062]; plasma membrane [GO:0005886]; basement membrane [GO:0005604]
Nafisa_SEN5	Attractin	ATRN	B4DZ36	O75882	4.5312	-0.1219	XT NP B	2023ms1276	inflammatory response [GO:0006954]; response to oxidative stress [GO:0006979]; cerebellum development [GO:0021549]; regulation of multicellular organism growth [GO:0040014]; myelination [GO:0042552]; pigmentation [GO:0043473]; cell migration [GO:0016477]; tissue development [GO:0009888]; substrate adhesion-dependent cell spreading [GO:0034446]; animal organ morphogenesis [GO:0009887]	carbohydrate binding [GO:0030246]; signaling receptor activity [GO:0038023]	extracellular space [GO:0005615]; cytoplasm [GO:0005737]; integral component of plasma membrane [GO:0005887]; extracellular exosome [GO:0070062]; plasma membrane [GO:0005886]; basement membrane [GO:0005604]
Nafisa_SEN4	Attractin	ATRN	B4DZ36	O75882	4.5884	-0.032	XT NP B	2023ms1276	inflammatory response [GO:0006954]; response to oxidative stress [GO:0006979]; cerebellum development [GO:0021549]; regulation of multicellular organism growth [GO:0040014]; myelination [GO:0042552]; pigmentation [GO:0043473]; cell migration [GO:0016477]; tissue development [GO:0009888]; substrate adhesion-dependent cell spreading [GO:0034446]; animal organ morphogenesis [GO:0009887]	carbohydrate binding [GO:0030246]; signaling receptor activity [GO:0038023]	extracellular space [GO:0005615]; cytoplasm [GO:0005737]; integral component of plasma membrane [GO:0005887]; extracellular exosome [GO:0070062]; plasma membrane [GO:0005886]; basement membrane [GO:0005604]
Nafisa_SEN3	Attractin	ATRN	B4DZ36	O75882	4.5178	-0.1018	XT NP B	2023ms1276	inflammatory response [GO:0006954]; response to oxidative stress [GO:0006979]; cerebellum development [GO:0021549]; regulation of multicellular organism growth [GO:0040014]; myelination [GO:0042552]; pigmentation [GO:0043473]; cell migration [GO:0016477]; tissue development [GO:0009888]; substrate adhesion-dependent cell spreading [GO:0034446]; animal organ morphogenesis [GO:0009887]	carbohydrate binding [GO:0030246]; signaling receptor activity [GO:0038023]	extracellular space [GO:0005615]; cytoplasm [GO:0005737]; integral component of plasma membrane [GO:0005887]; extracellular exosome [GO:0070062]; plasma membrane [GO:0005886]; basement membrane [GO:0005604]
Nafisa_SEN2	Attractin	ATRN	B4DZ36	O75882	4.4756	-0.1574	XT NP B	2023ms1276	inflammatory response [GO:0006954]; response to oxidative stress [GO:0006979]; cerebellum development [GO:0021549]; regulation of multicellular organism growth [GO:0040014]; myelination [GO:0042552]; pigmentation [GO:0043473]; cell migration [GO:0016477]; tissue development [GO:0009888]; substrate adhesion-dependent cell spreading [GO:0034446]; animal organ morphogenesis [GO:0009887]	carbohydrate binding [GO:0030246]; signaling receptor activity [GO:0038023]	extracellular space [GO:0005615]; cytoplasm [GO:0005737]; integral component of plasma membrane [GO:0005887]; extracellular exosome [GO:0070062]; plasma membrane [GO:0005886]; basement membrane [GO:0005604]
Nafisa_SEN1	Attractin	ATRN	B4DZ36	O75882	4.5227	-0.095	XT NP B	2023ms1276	inflammatory response [GO:0006954]; response to oxidative stress [GO:0006979]; cerebellum development [GO:0021549]; regulation of multicellular organism growth [GO:0040014]; myelination [GO:0042552]; pigmentation [GO:0043473]; cell migration [GO:0016477]; tissue development [GO:0009888]; substrate adhesion-dependent cell spreading [GO:0034446]; animal organ morphogenesis [GO:0009887]	carbohydrate binding [GO:0030246]; signaling receptor activity [GO:0038023]	extracellular space [GO:0005615]; cytoplasm [GO:0005737]; integral component of plasma membrane [GO:0005887]; extracellular exosome [GO:0070062]; plasma membrane [GO:0005886]; basement membrane [GO:0005604]
Nafisa_PRO7	Attractin	ATRN	B4DZ36	O75882	4.529	-0.0259	XT NP B	2023ms1276	inflammatory response [GO:0006954]; response to oxidative stress [GO:0006979]; cerebellum development [GO:0021549]; regulation of multicellular organism growth [GO:0040014]; myelination [GO:0042552]; pigmentation [GO:0043473]; cell migration [GO:0016477]; tissue development [GO:0009888]; substrate adhesion-dependent cell spreading [GO:0034446]; animal organ morphogenesis [GO:0009887]	carbohydrate binding [GO:0030246]; signaling receptor activity [GO:0038023]	extracellular space [GO:0005615]; cytoplasm [GO:0005737]; integral component of plasma membrane [GO:0005887]; extracellular exosome [GO:0070062]; plasma membrane [GO:0005886]; basement membrane [GO:0005604]
Nafisa_PRO6	Attractin	ATRN	B4DZ36	O75882	4.5376	-0.0075	XT NP B	2023ms1276	inflammatory response [GO:0006954]; response to oxidative stress [GO:0006979]; cerebellum development [GO:0021549]; regulation of multicellular organism growth [GO:0040014]; myelination [GO:0042552]; pigmentation [GO:0043473]; cell migration [GO:0016477]; tissue development [GO:0009888]; substrate adhesion-dependent cell spreading [GO:0034446]; animal organ morphogenesis [GO:0009887]	carbohydrate binding [GO:0030246]; signaling receptor activity [GO:0038023]	extracellular space [GO:0005615]; cytoplasm [GO:0005737]; integral component of plasma membrane [GO:0005887]; extracellular exosome [GO:0070062]; plasma membrane [GO:0005886]; basement membrane [GO:0005604]
Nafisa_PRO5	Attractin	ATRN	B4DZ36	O75882	4.5332	-0.004	XT NP B	2023ms1276	inflammatory response [GO:0006954]; response to oxidative stress [GO:0006979]; cerebellum development [GO:0021549]; regulation of multicellular organism growth [GO:0040014]; myelination [GO:0042552]; pigmentation [GO:0043473]; cell migration [GO:0016477]; tissue development [GO:0009888]; substrate adhesion-dependent cell spreading [GO:0034446]; animal organ morphogenesis [GO:0009887]	carbohydrate binding [GO:0030246]; signaling receptor activity [GO:0038023]	extracellular space [GO:0005615]; cytoplasm [GO:0005737]; integral component of plasma membrane [GO:0005887]; extracellular exosome [GO:0070062]; plasma membrane [GO:0005886]; basement membrane [GO:0005604]
Nafisa_PRO4	Attractin	ATRN	B4DZ36	O75882	4.5455	-0.0268	XT NP B	2023ms1276	inflammatory response [GO:0006954]; response to oxidative stress [GO:0006979]; cerebellum development [GO:0021549]; regulation of multicellular organism growth [GO:0040014]; myelination [GO:0042552]; pigmentation [GO:0043473]; cell migration [GO:0016477]; tissue development [GO:0009888]; substrate adhesion-dependent cell spreading [GO:0034446]; animal organ morphogenesis [GO:0009887]	carbohydrate binding [GO:0030246]; signaling receptor activity [GO:0038023]	extracellular space [GO:0005615]; cytoplasm [GO:0005737]; integral component of plasma membrane [GO:0005887]; extracellular exosome [GO:0070062]; plasma membrane [GO:0005886]; basement membrane [GO:0005604]
Nafisa_PRO3	Attractin	ATRN	B4DZ36	O75882	4.4664	-0.1041	XT NP B	2023ms1276	inflammatory response [GO:0006954]; response to oxidative stress [GO:0006979]; cerebellum development [GO:0021549]; regulation of multicellular organism growth [GO:0040014]; myelination [GO:0042552]; pigmentation [GO:0043473]; cell migration [GO:0016477]; tissue development [GO:0009888]; substrate adhesion-dependent cell spreading [GO:0034446]; animal organ morphogenesis [GO:0009887]	carbohydrate binding [GO:0030246]; signaling receptor activity [GO:0038023]	extracellular space [GO:0005615]; cytoplasm [GO:0005737]; integral component of plasma membrane [GO:0005887]; extracellular exosome [GO:0070062]; plasma membrane [GO:0005886]; basement membrane [GO:0005604]
Nafisa_PRO2	Attractin	ATRN	B4DZ36	O75882	4.4918	-0.0599	XT NP B	2023ms1276	inflammatory response [GO:0006954]; response to oxidative stress [GO:0006979]; cerebellum development [GO:0021549]; regulation of multicellular organism growth [GO:0040014]; myelination [GO:0042552]; pigmentation [GO:0043473]; cell migration [GO:0016477]; tissue development [GO:0009888]; substrate adhesion-dependent cell spreading [GO:0034446]; animal organ morphogenesis [GO:0009887]	carbohydrate binding [GO:0030246]; signaling receptor activity [GO:0038023]	extracellular space [GO:0005615]; cytoplasm [GO:0005737]; integral component of plasma membrane [GO:0005887]; extracellular exosome [GO:0070062]; plasma membrane [GO:0005886]; basement membrane [GO:0005604]
Nafisa_PRO1	Attractin	ATRN	B4DZ36	O75882	4.5755	0.0282	XT NP B	2023ms1276	inflammatory response [GO:0006954]; response to oxidative stress [GO:0006979]; cerebellum development [GO:0021549]; regulation of multicellular organism growth [GO:0040014]; myelination [GO:0042552]; pigmentation [GO:0043473]; cell migration [GO:0016477]; tissue development [GO:0009888]; substrate adhesion-dependent cell spreading [GO:0034446]; animal organ morphogenesis [GO:0009887]	carbohydrate binding [GO:0030246]; signaling receptor activity [GO:0038023]	extracellular space [GO:0005615]; cytoplasm [GO:0005737]; integral component of plasma membrane [GO:0005887]; extracellular exosome [GO:0070062]; plasma membrane [GO:0005886]; basement membrane [GO:0005604]
Nafisa_SEN7	Serglycin	SRGN	P10124	P10124	6.766	2.1532	XT NP B	2023ms1276	negative regulation of cytokine production [GO:0001818]; apoptotic process [GO:0006915]; protein processing [GO:0016485]; negative regulation of bone mineralization [GO:0030502]; biomineral tissue development [GO:0031214]; mast cell secretory granule organization [GO:0033364]; T cell secretory granule organization [GO:0033371]; maintenance of protease location in mast cell secretory granule [GO:0033373]; maintenance of granzyme B location in T cell secretory granule [GO:0033382]; modulation of chemical synaptic transmission [GO:0050804]; regulation of postsynapse organization [GO:0099175]; granzyme-mediated programmed cell death signaling pathway [GO:0140507]; secretory granule organization [GO:0033363]	protein binding [GO:0005515]	extracellular region [GO:0005576]; extracellular space [GO:0005615]; Golgi apparatus [GO:0005794]; platelet alpha granule lumen [GO:0031093]; mast cell granule [GO:0042629]; Schaffer collateral - CA1 synapse [GO:0098685]; glutamatergic synapse [GO:0098978]; postsynaptic specialization, intracellular component [GO:0099091]; secretory granule [GO:0030141]
Nafisa_SEN6	Serglycin	SRGN	P10124	P10124	6.8033	2.1762	XT NP B	2023ms1276	negative regulation of cytokine production [GO:0001818]; apoptotic process [GO:0006915]; protein processing [GO:0016485]; negative regulation of bone mineralization [GO:0030502]; biomineral tissue development [GO:0031214]; mast cell secretory granule organization [GO:0033364]; T cell secretory granule organization [GO:0033371]; maintenance of protease location in mast cell secretory granule [GO:0033373]; maintenance of granzyme B location in T cell secretory granule [GO:0033382]; modulation of chemical synaptic transmission [GO:0050804]; regulation of postsynapse organization [GO:0099175]; granzyme-mediated programmed cell death signaling pathway [GO:0140507]; secretory granule organization [GO:0033363]	protein binding [GO:0005515]	extracellular region [GO:0005576]; extracellular space [GO:0005615]; Golgi apparatus [GO:0005794]; platelet alpha granule lumen [GO:0031093]; mast cell granule [GO:0042629]; Schaffer collateral - CA1 synapse [GO:0098685]; glutamatergic synapse [GO:0098978]; postsynaptic specialization, intracellular component [GO:0099091]; secretory granule [GO:0030141]
Nafisa_SEN5	Serglycin	SRGN	P10124	P10124	6.7962	2.1431	XT NP B	2023ms1276	negative regulation of cytokine production [GO:0001818]; apoptotic process [GO:0006915]; protein processing [GO:0016485]; negative regulation of bone mineralization [GO:0030502]; biomineral tissue development [GO:0031214]; mast cell secretory granule organization [GO:0033364]; T cell secretory granule organization [GO:0033371]; maintenance of protease location in mast cell secretory granule [GO:0033373]; maintenance of granzyme B location in T cell secretory granule [GO:0033382]; modulation of chemical synaptic transmission [GO:0050804]; regulation of postsynapse organization [GO:0099175]; granzyme-mediated programmed cell death signaling pathway [GO:0140507]; secretory granule organization [GO:0033363]	protein binding [GO:0005515]	extracellular region [GO:0005576]; extracellular space [GO:0005615]; Golgi apparatus [GO:0005794]; platelet alpha granule lumen [GO:0031093]; mast cell granule [GO:0042629]; Schaffer collateral - CA1 synapse [GO:0098685]; glutamatergic synapse [GO:0098978]; postsynaptic specialization, intracellular component [GO:0099091]; secretory granule [GO:0030141]
Nafisa_SEN4	Serglycin	SRGN	P10124	P10124	6.785	2.1647	XT NP B	2023ms1276	negative regulation of cytokine production [GO:0001818]; apoptotic process [GO:0006915]; protein processing [GO:0016485]; negative regulation of bone mineralization [GO:0030502]; biomineral tissue development [GO:0031214]; mast cell secretory granule organization [GO:0033364]; T cell secretory granule organization [GO:0033371]; maintenance of protease location in mast cell secretory granule [GO:0033373]; maintenance of granzyme B location in T cell secretory granule [GO:0033382]; modulation of chemical synaptic transmission [GO:0050804]; regulation of postsynapse organization [GO:0099175]; granzyme-mediated programmed cell death signaling pathway [GO:0140507]; secretory granule organization [GO:0033363]	protein binding [GO:0005515]	extracellular region [GO:0005576]; extracellular space [GO:0005615]; Golgi apparatus [GO:0005794]; platelet alpha granule lumen [GO:0031093]; mast cell granule [GO:0042629]; Schaffer collateral - CA1 synapse [GO:0098685]; glutamatergic synapse [GO:0098978]; postsynaptic specialization, intracellular component [GO:0099091]; secretory granule [GO:0030141]
Nafisa_SEN3	Serglycin	SRGN	P10124	P10124	6.8007	2.181	XT NP B	2023ms1276	negative regulation of cytokine production [GO:0001818]; apoptotic process [GO:0006915]; protein processing [GO:0016485]; negative regulation of bone mineralization [GO:0030502]; biomineral tissue development [GO:0031214]; mast cell secretory granule organization [GO:0033364]; T cell secretory granule organization [GO:0033371]; maintenance of protease location in mast cell secretory granule [GO:0033373]; maintenance of granzyme B location in T cell secretory granule [GO:0033382]; modulation of chemical synaptic transmission [GO:0050804]; regulation of postsynapse organization [GO:0099175]; granzyme-mediated programmed cell death signaling pathway [GO:0140507]; secretory granule organization [GO:0033363]	protein binding [GO:0005515]	extracellular region [GO:0005576]; extracellular space [GO:0005615]; Golgi apparatus [GO:0005794]; platelet alpha granule lumen [GO:0031093]; mast cell granule [GO:0042629]; Schaffer collateral - CA1 synapse [GO:0098685]; glutamatergic synapse [GO:0098978]; postsynaptic specialization, intracellular component [GO:0099091]; secretory granule [GO:0030141]
Nafisa_SEN2	Serglycin	SRGN	P10124	P10124	6.7982	2.1653	XT NP B	2023ms1276	negative regulation of cytokine production [GO:0001818]; apoptotic process [GO:0006915]; protein processing [GO:0016485]; negative regulation of bone mineralization [GO:0030502]; biomineral tissue development [GO:0031214]; mast cell secretory granule organization [GO:0033364]; T cell secretory granule organization [GO:0033371]; maintenance of protease location in mast cell secretory granule [GO:0033373]; maintenance of granzyme B location in T cell secretory granule [GO:0033382]; modulation of chemical synaptic transmission [GO:0050804]; regulation of postsynapse organization [GO:0099175]; granzyme-mediated programmed cell death signaling pathway [GO:0140507]; secretory granule organization [GO:0033363]	protein binding [GO:0005515]	extracellular region [GO:0005576]; extracellular space [GO:0005615]; Golgi apparatus [GO:0005794]; platelet alpha granule lumen [GO:0031093]; mast cell granule [GO:0042629]; Schaffer collateral - CA1 synapse [GO:0098685]; glutamatergic synapse [GO:0098978]; postsynaptic specialization, intracellular component [GO:0099091]; secretory granule [GO:0030141]
Nafisa_SEN1	Serglycin	SRGN	P10124	P10124	6.872	2.2543	XT NP B	2023ms1276	negative regulation of cytokine production [GO:0001818]; apoptotic process [GO:0006915]; protein processing [GO:0016485]; negative regulation of bone mineralization [GO:0030502]; biomineral tissue development [GO:0031214]; mast cell secretory granule organization [GO:0033364]; T cell secretory granule organization [GO:0033371]; maintenance of protease location in mast cell secretory granule [GO:0033373]; maintenance of granzyme B location in T cell secretory granule [GO:0033382]; modulation of chemical synaptic transmission [GO:0050804]; regulation of postsynapse organization [GO:0099175]; granzyme-mediated programmed cell death signaling pathway [GO:0140507]; secretory granule organization [GO:0033363]	protein binding [GO:0005515]	extracellular region [GO:0005576]; extracellular space [GO:0005615]; Golgi apparatus [GO:0005794]; platelet alpha granule lumen [GO:0031093]; mast cell granule [GO:0042629]; Schaffer collateral - CA1 synapse [GO:0098685]; glutamatergic synapse [GO:0098978]; postsynaptic specialization, intracellular component [GO:0099091]; secretory granule [GO:0030141]
Nafisa_PRO7	Serglycin	SRGN	P10124	P10124	6.7142	2.1593	XT NP B	2023ms1276	negative regulation of cytokine production [GO:0001818]; apoptotic process [GO:0006915]; protein processing [GO:0016485]; negative regulation of bone mineralization [GO:0030502]; biomineral tissue development [GO:0031214]; mast cell secretory granule organization [GO:0033364]; T cell secretory granule organization [GO:0033371]; maintenance of protease location in mast cell secretory granule [GO:0033373]; maintenance of granzyme B location in T cell secretory granule [GO:0033382]; modulation of chemical synaptic transmission [GO:0050804]; regulation of postsynapse organization [GO:0099175]; granzyme-mediated programmed cell death signaling pathway [GO:0140507]; secretory granule organization [GO:0033363]	protein binding [GO:0005515]	extracellular region [GO:0005576]; extracellular space [GO:0005615]; Golgi apparatus [GO:0005794]; platelet alpha granule lumen [GO:0031093]; mast cell granule [GO:0042629]; Schaffer collateral - CA1 synapse [GO:0098685]; glutamatergic synapse [GO:0098978]; postsynaptic specialization, intracellular component [GO:0099091]; secretory granule [GO:0030141]
Nafisa_PRO6	Serglycin	SRGN	P10124	P10124	6.6637	2.1187	XT NP B	2023ms1276	negative regulation of cytokine production [GO:0001818]; apoptotic process [GO:0006915]; protein processing [GO:0016485]; negative regulation of bone mineralization [GO:0030502]; biomineral tissue development [GO:0031214]; mast cell secretory granule organization [GO:0033364]; T cell secretory granule organization [GO:0033371]; maintenance of protease location in mast cell secretory granule [GO:0033373]; maintenance of granzyme B location in T cell secretory granule [GO:0033382]; modulation of chemical synaptic transmission [GO:0050804]; regulation of postsynapse organization [GO:0099175]; granzyme-mediated programmed cell death signaling pathway [GO:0140507]; secretory granule organization [GO:0033363]	protein binding [GO:0005515]	extracellular region [GO:0005576]; extracellular space [GO:0005615]; Golgi apparatus [GO:0005794]; platelet alpha granule lumen [GO:0031093]; mast cell granule [GO:0042629]; Schaffer collateral - CA1 synapse [GO:0098685]; glutamatergic synapse [GO:0098978]; postsynaptic specialization, intracellular component [GO:0099091]; secretory granule [GO:0030141]
Nafisa_PRO5	Serglycin	SRGN	P10124	P10124	6.6376	2.1004	XT NP B	2023ms1276	negative regulation of cytokine production [GO:0001818]; apoptotic process [GO:0006915]; protein processing [GO:0016485]; negative regulation of bone mineralization [GO:0030502]; biomineral tissue development [GO:0031214]; mast cell secretory granule organization [GO:0033364]; T cell secretory granule organization [GO:0033371]; maintenance of protease location in mast cell secretory granule [GO:0033373]; maintenance of granzyme B location in T cell secretory granule [GO:0033382]; modulation of chemical synaptic transmission [GO:0050804]; regulation of postsynapse organization [GO:0099175]; granzyme-mediated programmed cell death signaling pathway [GO:0140507]; secretory granule organization [GO:0033363]	protein binding [GO:0005515]	extracellular region [GO:0005576]; extracellular space [GO:0005615]; Golgi apparatus [GO:0005794]; platelet alpha granule lumen [GO:0031093]; mast cell granule [GO:0042629]; Schaffer collateral - CA1 synapse [GO:0098685]; glutamatergic synapse [GO:0098978]; postsynaptic specialization, intracellular component [GO:0099091]; secretory granule [GO:0030141]
Nafisa_PRO4	Serglycin	SRGN	P10124	P10124	6.6564	2.0841	XT NP B	2023ms1276	negative regulation of cytokine production [GO:0001818]; apoptotic process [GO:0006915]; protein processing [GO:0016485]; negative regulation of bone mineralization [GO:0030502]; biomineral tissue development [GO:0031214]; mast cell secretory granule organization [GO:0033364]; T cell secretory granule organization [GO:0033371]; maintenance of protease location in mast cell secretory granule [GO:0033373]; maintenance of granzyme B location in T cell secretory granule [GO:0033382]; modulation of chemical synaptic transmission [GO:0050804]; regulation of postsynapse organization [GO:0099175]; granzyme-mediated programmed cell death signaling pathway [GO:0140507]; secretory granule organization [GO:0033363]	protein binding [GO:0005515]	extracellular region [GO:0005576]; extracellular space [GO:0005615]; Golgi apparatus [GO:0005794]; platelet alpha granule lumen [GO:0031093]; mast cell granule [GO:0042629]; Schaffer collateral - CA1 synapse [GO:0098685]; glutamatergic synapse [GO:0098978]; postsynaptic specialization, intracellular component [GO:0099091]; secretory granule [GO:0030141]
Nafisa_PRO3	Serglycin	SRGN	P10124	P10124	6.6796	2.1091	XT NP B	2023ms1276	negative regulation of cytokine production [GO:0001818]; apoptotic process [GO:0006915]; protein processing [GO:0016485]; negative regulation of bone mineralization [GO:0030502]; biomineral tissue development [GO:0031214]; mast cell secretory granule organization [GO:0033364]; T cell secretory granule organization [GO:0033371]; maintenance of protease location in mast cell secretory granule [GO:0033373]; maintenance of granzyme B location in T cell secretory granule [GO:0033382]; modulation of chemical synaptic transmission [GO:0050804]; regulation of postsynapse organization [GO:0099175]; granzyme-mediated programmed cell death signaling pathway [GO:0140507]; secretory granule organization [GO:0033363]	protein binding [GO:0005515]	extracellular region [GO:0005576]; extracellular space [GO:0005615]; Golgi apparatus [GO:0005794]; platelet alpha granule lumen [GO:0031093]; mast cell granule [GO:0042629]; Schaffer collateral - CA1 synapse [GO:0098685]; glutamatergic synapse [GO:0098978]; postsynaptic specialization, intracellular component [GO:0099091]; secretory granule [GO:0030141]
Nafisa_PRO2	Serglycin	SRGN	P10124	P10124	6.6448	2.0931	XT NP B	2023ms1276	negative regulation of cytokine production [GO:0001818]; apoptotic process [GO:0006915]; protein processing [GO:0016485]; negative regulation of bone mineralization [GO:0030502]; biomineral tissue development [GO:0031214]; mast cell secretory granule organization [GO:0033364]; T cell secretory granule organization [GO:0033371]; maintenance of protease location in mast cell secretory granule [GO:0033373]; maintenance of granzyme B location in T cell secretory granule [GO:0033382]; modulation of chemical synaptic transmission [GO:0050804]; regulation of postsynapse organization [GO:0099175]; granzyme-mediated programmed cell death signaling pathway [GO:0140507]; secretory granule organization [GO:0033363]	protein binding [GO:0005515]	extracellular region [GO:0005576]; extracellular space [GO:0005615]; Golgi apparatus [GO:0005794]; platelet alpha granule lumen [GO:0031093]; mast cell granule [GO:0042629]; Schaffer collateral - CA1 synapse [GO:0098685]; glutamatergic synapse [GO:0098978]; postsynaptic specialization, intracellular component [GO:0099091]; secretory granule [GO:0030141]
Nafisa_PRO1	Serglycin	SRGN	P10124	P10124	6.6536	2.1063	XT NP B	2023ms1276	negative regulation of cytokine production [GO:0001818]; apoptotic process [GO:0006915]; protein processing [GO:0016485]; negative regulation of bone mineralization [GO:0030502]; biomineral tissue development [GO:0031214]; mast cell secretory granule organization [GO:0033364]; T cell secretory granule organization [GO:0033371]; maintenance of protease location in mast cell secretory granule [GO:0033373]; maintenance of granzyme B location in T cell secretory granule [GO:0033382]; modulation of chemical synaptic transmission [GO:0050804]; regulation of postsynapse organization [GO:0099175]; granzyme-mediated programmed cell death signaling pathway [GO:0140507]; secretory granule organization [GO:0033363]	protein binding [GO:0005515]	extracellular region [GO:0005576]; extracellular space [GO:0005615]; Golgi apparatus [GO:0005794]; platelet alpha granule lumen [GO:0031093]; mast cell granule [GO:0042629]; Schaffer collateral - CA1 synapse [GO:0098685]; glutamatergic synapse [GO:0098978]; postsynaptic specialization, intracellular component [GO:0099091]; secretory granule [GO:0030141]
Nafisa_SEN7	Small nuclear ribonucleoprotein F;Small nuclear ribonucleoprotein F	SNRPF;SNRPF	NA	P62306;Q3T0Z8	6.2927	1.68	XT NP A	2023ms1276	spliceosomal snRNP assembly [GO:0000387]; mRNA splicing, via spliceosome [GO:0000398]; RNA splicing [GO:0008380];	RNA binding [GO:0003723]; protein binding [GO:0005515];	nucleus [GO:0005634]; nucleoplasm [GO:0005654]; cytosol [GO:0005829]; spliceosomal complex [GO:0005681]; U7 snRNP [GO:0005683]; U1 snRNP [GO:0005685]; U4 snRNP [GO:0005687]; U12-type spliceosomal complex [GO:0005689]; small nuclear ribonucleoprotein complex [GO:0030532]; methylosome [GO:0034709]; pICln-Sm protein complex [GO:0034715]; SMN-Sm protein complex [GO:0034719]; U4/U6 x U5 tri-snRNP complex [GO:0046540]; U2-type precatalytic spliceosome [GO:0071005]; U2-type catalytic step 2 spliceosome [GO:0071007]; catalytic step 2 spliceosome [GO:0071013];
Nafisa_SEN6	Small nuclear ribonucleoprotein F;Small nuclear ribonucleoprotein F	SNRPF;SNRPF	NA	P62306;Q3T0Z8	6.2784	1.6513	XT NP A	2023ms1276	spliceosomal snRNP assembly [GO:0000387]; mRNA splicing, via spliceosome [GO:0000398]; RNA splicing [GO:0008380];	RNA binding [GO:0003723]; protein binding [GO:0005515];	nucleus [GO:0005634]; nucleoplasm [GO:0005654]; cytosol [GO:0005829]; spliceosomal complex [GO:0005681]; U7 snRNP [GO:0005683]; U1 snRNP [GO:0005685]; U4 snRNP [GO:0005687]; U12-type spliceosomal complex [GO:0005689]; small nuclear ribonucleoprotein complex [GO:0030532]; methylosome [GO:0034709]; pICln-Sm protein complex [GO:0034715]; SMN-Sm protein complex [GO:0034719]; U4/U6 x U5 tri-snRNP complex [GO:0046540]; U2-type precatalytic spliceosome [GO:0071005]; U2-type catalytic step 2 spliceosome [GO:0071007]; catalytic step 2 spliceosome [GO:0071013];
Nafisa_SEN5	Small nuclear ribonucleoprotein F;Small nuclear ribonucleoprotein F	SNRPF;SNRPF	NA	P62306;Q3T0Z8	6.331	1.6779	XT NP A	2023ms1276	spliceosomal snRNP assembly [GO:0000387]; mRNA splicing, via spliceosome [GO:0000398]; RNA splicing [GO:0008380];	RNA binding [GO:0003723]; protein binding [GO:0005515];	nucleus [GO:0005634]; nucleoplasm [GO:0005654]; cytosol [GO:0005829]; spliceosomal complex [GO:0005681]; U7 snRNP [GO:0005683]; U1 snRNP [GO:0005685]; U4 snRNP [GO:0005687]; U12-type spliceosomal complex [GO:0005689]; small nuclear ribonucleoprotein complex [GO:0030532]; methylosome [GO:0034709]; pICln-Sm protein complex [GO:0034715]; SMN-Sm protein complex [GO:0034719]; U4/U6 x U5 tri-snRNP complex [GO:0046540]; U2-type precatalytic spliceosome [GO:0071005]; U2-type catalytic step 2 spliceosome [GO:0071007]; catalytic step 2 spliceosome [GO:0071013];
Nafisa_SEN4	Small nuclear ribonucleoprotein F;Small nuclear ribonucleoprotein F	SNRPF;SNRPF	NA	P62306;Q3T0Z8	6.3071	1.6868	XT NP A	2023ms1276	spliceosomal snRNP assembly [GO:0000387]; mRNA splicing, via spliceosome [GO:0000398]; RNA splicing [GO:0008380];	RNA binding [GO:0003723]; protein binding [GO:0005515];	nucleus [GO:0005634]; nucleoplasm [GO:0005654]; cytosol [GO:0005829]; spliceosomal complex [GO:0005681]; U7 snRNP [GO:0005683]; U1 snRNP [GO:0005685]; U4 snRNP [GO:0005687]; U12-type spliceosomal complex [GO:0005689]; small nuclear ribonucleoprotein complex [GO:0030532]; methylosome [GO:0034709]; pICln-Sm protein complex [GO:0034715]; SMN-Sm protein complex [GO:0034719]; U4/U6 x U5 tri-snRNP complex [GO:0046540]; U2-type precatalytic spliceosome [GO:0071005]; U2-type catalytic step 2 spliceosome [GO:0071007]; catalytic step 2 spliceosome [GO:0071013];
Nafisa_SEN3	Small nuclear ribonucleoprotein F;Small nuclear ribonucleoprotein F	SNRPF;SNRPF	NA	P62306;Q3T0Z8	6.309	1.6893	XT NP A	2023ms1276	spliceosomal snRNP assembly [GO:0000387]; mRNA splicing, via spliceosome [GO:0000398]; RNA splicing [GO:0008380];	RNA binding [GO:0003723]; protein binding [GO:0005515];	nucleus [GO:0005634]; nucleoplasm [GO:0005654]; cytosol [GO:0005829]; spliceosomal complex [GO:0005681]; U7 snRNP [GO:0005683]; U1 snRNP [GO:0005685]; U4 snRNP [GO:0005687]; U12-type spliceosomal complex [GO:0005689]; small nuclear ribonucleoprotein complex [GO:0030532]; methylosome [GO:0034709]; pICln-Sm protein complex [GO:0034715]; SMN-Sm protein complex [GO:0034719]; U4/U6 x U5 tri-snRNP complex [GO:0046540]; U2-type precatalytic spliceosome [GO:0071005]; U2-type catalytic step 2 spliceosome [GO:0071007]; catalytic step 2 spliceosome [GO:0071013];
Nafisa_SEN2	Small nuclear ribonucleoprotein F;Small nuclear ribonucleoprotein F	SNRPF;SNRPF	NA	P62306;Q3T0Z8	6.3421	1.7092	XT NP A	2023ms1276	spliceosomal snRNP assembly [GO:0000387]; mRNA splicing, via spliceosome [GO:0000398]; RNA splicing [GO:0008380];	RNA binding [GO:0003723]; protein binding [GO:0005515];	nucleus [GO:0005634]; nucleoplasm [GO:0005654]; cytosol [GO:0005829]; spliceosomal complex [GO:0005681]; U7 snRNP [GO:0005683]; U1 snRNP [GO:0005685]; U4 snRNP [GO:0005687]; U12-type spliceosomal complex [GO:0005689]; small nuclear ribonucleoprotein complex [GO:0030532]; methylosome [GO:0034709]; pICln-Sm protein complex [GO:0034715]; SMN-Sm protein complex [GO:0034719]; U4/U6 x U5 tri-snRNP complex [GO:0046540]; U2-type precatalytic spliceosome [GO:0071005]; U2-type catalytic step 2 spliceosome [GO:0071007]; catalytic step 2 spliceosome [GO:0071013];
Nafisa_SEN1	Small nuclear ribonucleoprotein F;Small nuclear ribonucleoprotein F	SNRPF;SNRPF	NA	P62306;Q3T0Z8	6.3261	1.7084	XT NP A	2023ms1276	spliceosomal snRNP assembly [GO:0000387]; mRNA splicing, via spliceosome [GO:0000398]; RNA splicing [GO:0008380];	RNA binding [GO:0003723]; protein binding [GO:0005515];	nucleus [GO:0005634]; nucleoplasm [GO:0005654]; cytosol [GO:0005829]; spliceosomal complex [GO:0005681]; U7 snRNP [GO:0005683]; U1 snRNP [GO:0005685]; U4 snRNP [GO:0005687]; U12-type spliceosomal complex [GO:0005689]; small nuclear ribonucleoprotein complex [GO:0030532]; methylosome [GO:0034709]; pICln-Sm protein complex [GO:0034715]; SMN-Sm protein complex [GO:0034719]; U4/U6 x U5 tri-snRNP complex [GO:0046540]; U2-type precatalytic spliceosome [GO:0071005]; U2-type catalytic step 2 spliceosome [GO:0071007]; catalytic step 2 spliceosome [GO:0071013];
Nafisa_PRO7	Small nuclear ribonucleoprotein F;Small nuclear ribonucleoprotein F	SNRPF;SNRPF	NA	P62306;Q3T0Z8	5.6804	1.1256	XT NP A	2023ms1276	spliceosomal snRNP assembly [GO:0000387]; mRNA splicing, via spliceosome [GO:0000398]; RNA splicing [GO:0008380];	RNA binding [GO:0003723]; protein binding [GO:0005515];	nucleus [GO:0005634]; nucleoplasm [GO:0005654]; cytosol [GO:0005829]; spliceosomal complex [GO:0005681]; U7 snRNP [GO:0005683]; U1 snRNP [GO:0005685]; U4 snRNP [GO:0005687]; U12-type spliceosomal complex [GO:0005689]; small nuclear ribonucleoprotein complex [GO:0030532]; methylosome [GO:0034709]; pICln-Sm protein complex [GO:0034715]; SMN-Sm protein complex [GO:0034719]; U4/U6 x U5 tri-snRNP complex [GO:0046540]; U2-type precatalytic spliceosome [GO:0071005]; U2-type catalytic step 2 spliceosome [GO:0071007]; catalytic step 2 spliceosome [GO:0071013];
Nafisa_PRO6	Small nuclear ribonucleoprotein F;Small nuclear ribonucleoprotein F	SNRPF;SNRPF	NA	P62306;Q3T0Z8	5.6267	1.0817	XT NP A	2023ms1276	spliceosomal snRNP assembly [GO:0000387]; mRNA splicing, via spliceosome [GO:0000398]; RNA splicing [GO:0008380];	RNA binding [GO:0003723]; protein binding [GO:0005515];	nucleus [GO:0005634]; nucleoplasm [GO:0005654]; cytosol [GO:0005829]; spliceosomal complex [GO:0005681]; U7 snRNP [GO:0005683]; U1 snRNP [GO:0005685]; U4 snRNP [GO:0005687]; U12-type spliceosomal complex [GO:0005689]; small nuclear ribonucleoprotein complex [GO:0030532]; methylosome [GO:0034709]; pICln-Sm protein complex [GO:0034715]; SMN-Sm protein complex [GO:0034719]; U4/U6 x U5 tri-snRNP complex [GO:0046540]; U2-type precatalytic spliceosome [GO:0071005]; U2-type catalytic step 2 spliceosome [GO:0071007]; catalytic step 2 spliceosome [GO:0071013];
Nafisa_PRO5	Small nuclear ribonucleoprotein F;Small nuclear ribonucleoprotein F	SNRPF;SNRPF	NA	P62306;Q3T0Z8	5.5847	1.0475	XT NP A	2023ms1276	spliceosomal snRNP assembly [GO:0000387]; mRNA splicing, via spliceosome [GO:0000398]; RNA splicing [GO:0008380];	RNA binding [GO:0003723]; protein binding [GO:0005515];	nucleus [GO:0005634]; nucleoplasm [GO:0005654]; cytosol [GO:0005829]; spliceosomal complex [GO:0005681]; U7 snRNP [GO:0005683]; U1 snRNP [GO:0005685]; U4 snRNP [GO:0005687]; U12-type spliceosomal complex [GO:0005689]; small nuclear ribonucleoprotein complex [GO:0030532]; methylosome [GO:0034709]; pICln-Sm protein complex [GO:0034715]; SMN-Sm protein complex [GO:0034719]; U4/U6 x U5 tri-snRNP complex [GO:0046540]; U2-type precatalytic spliceosome [GO:0071005]; U2-type catalytic step 2 spliceosome [GO:0071007]; catalytic step 2 spliceosome [GO:0071013];
Nafisa_PRO4	Small nuclear ribonucleoprotein F;Small nuclear ribonucleoprotein F	SNRPF;SNRPF	NA	P62306;Q3T0Z8	5.5974	1.0251	XT NP A	2023ms1276	spliceosomal snRNP assembly [GO:0000387]; mRNA splicing, via spliceosome [GO:0000398]; RNA splicing [GO:0008380];	RNA binding [GO:0003723]; protein binding [GO:0005515];	nucleus [GO:0005634]; nucleoplasm [GO:0005654]; cytosol [GO:0005829]; spliceosomal complex [GO:0005681]; U7 snRNP [GO:0005683]; U1 snRNP [GO:0005685]; U4 snRNP [GO:0005687]; U12-type spliceosomal complex [GO:0005689]; small nuclear ribonucleoprotein complex [GO:0030532]; methylosome [GO:0034709]; pICln-Sm protein complex [GO:0034715]; SMN-Sm protein complex [GO:0034719]; U4/U6 x U5 tri-snRNP complex [GO:0046540]; U2-type precatalytic spliceosome [GO:0071005]; U2-type catalytic step 2 spliceosome [GO:0071007]; catalytic step 2 spliceosome [GO:0071013];
Nafisa_PRO3	Small nuclear ribonucleoprotein F;Small nuclear ribonucleoprotein F	SNRPF;SNRPF	NA	P62306;Q3T0Z8	5.7715	1.2009	XT NP A	2023ms1276	spliceosomal snRNP assembly [GO:0000387]; mRNA splicing, via spliceosome [GO:0000398]; RNA splicing [GO:0008380];	RNA binding [GO:0003723]; protein binding [GO:0005515];	nucleus [GO:0005634]; nucleoplasm [GO:0005654]; cytosol [GO:0005829]; spliceosomal complex [GO:0005681]; U7 snRNP [GO:0005683]; U1 snRNP [GO:0005685]; U4 snRNP [GO:0005687]; U12-type spliceosomal complex [GO:0005689]; small nuclear ribonucleoprotein complex [GO:0030532]; methylosome [GO:0034709]; pICln-Sm protein complex [GO:0034715]; SMN-Sm protein complex [GO:0034719]; U4/U6 x U5 tri-snRNP complex [GO:0046540]; U2-type precatalytic spliceosome [GO:0071005]; U2-type catalytic step 2 spliceosome [GO:0071007]; catalytic step 2 spliceosome [GO:0071013];
Nafisa_PRO2	Small nuclear ribonucleoprotein F;Small nuclear ribonucleoprotein F	SNRPF;SNRPF	NA	P62306;Q3T0Z8	5.6434	1.0916	XT NP A	2023ms1276	spliceosomal snRNP assembly [GO:0000387]; mRNA splicing, via spliceosome [GO:0000398]; RNA splicing [GO:0008380];	RNA binding [GO:0003723]; protein binding [GO:0005515];	nucleus [GO:0005634]; nucleoplasm [GO:0005654]; cytosol [GO:0005829]; spliceosomal complex [GO:0005681]; U7 snRNP [GO:0005683]; U1 snRNP [GO:0005685]; U4 snRNP [GO:0005687]; U12-type spliceosomal complex [GO:0005689]; small nuclear ribonucleoprotein complex [GO:0030532]; methylosome [GO:0034709]; pICln-Sm protein complex [GO:0034715]; SMN-Sm protein complex [GO:0034719]; U4/U6 x U5 tri-snRNP complex [GO:0046540]; U2-type precatalytic spliceosome [GO:0071005]; U2-type catalytic step 2 spliceosome [GO:0071007]; catalytic step 2 spliceosome [GO:0071013];
Nafisa_PRO1	Small nuclear ribonucleoprotein F;Small nuclear ribonucleoprotein F	SNRPF;SNRPF	NA	P62306;Q3T0Z8	5.6012	1.0539	XT NP A	2023ms1276	spliceosomal snRNP assembly [GO:0000387]; mRNA splicing, via spliceosome [GO:0000398]; RNA splicing [GO:0008380];	RNA binding [GO:0003723]; protein binding [GO:0005515];	nucleus [GO:0005634]; nucleoplasm [GO:0005654]; cytosol [GO:0005829]; spliceosomal complex [GO:0005681]; U7 snRNP [GO:0005683]; U1 snRNP [GO:0005685]; U4 snRNP [GO:0005687]; U12-type spliceosomal complex [GO:0005689]; small nuclear ribonucleoprotein complex [GO:0030532]; methylosome [GO:0034709]; pICln-Sm protein complex [GO:0034715]; SMN-Sm protein complex [GO:0034719]; U4/U6 x U5 tri-snRNP complex [GO:0046540]; U2-type precatalytic spliceosome [GO:0071005]; U2-type catalytic step 2 spliceosome [GO:0071007]; catalytic step 2 spliceosome [GO:0071013];
Nafisa_SEN7	Dickkopf-related protein 2	DKK2	Q9UBU2	Q9UBU2	4.9508	0.3381	XT NP A	2023ms1276	Wnt signaling pathway [GO:0016055]; negative regulation of canonical Wnt signaling pathway [GO:0090090]; positive regulation of canonical Wnt signaling pathway [GO:0090263]; negative regulation of signaling receptor activity [GO:2000272]	protein binding [GO:0005515]; receptor antagonist activity [GO:0048019]; co-receptor binding [GO:0039706]	extracellular space [GO:0005615]
Nafisa_SEN6	Dickkopf-related protein 2	DKK2	Q9UBU2	Q9UBU2	4.9394	0.3123	XT NP A	2023ms1276	Wnt signaling pathway [GO:0016055]; negative regulation of canonical Wnt signaling pathway [GO:0090090]; positive regulation of canonical Wnt signaling pathway [GO:0090263]; negative regulation of signaling receptor activity [GO:2000272]	protein binding [GO:0005515]; receptor antagonist activity [GO:0048019]; co-receptor binding [GO:0039706]	extracellular space [GO:0005615]
Nafisa_SEN5	Dickkopf-related protein 2	DKK2	Q9UBU2	Q9UBU2	4.9745	0.3213	XT NP A	2023ms1276	Wnt signaling pathway [GO:0016055]; negative regulation of canonical Wnt signaling pathway [GO:0090090]; positive regulation of canonical Wnt signaling pathway [GO:0090263]; negative regulation of signaling receptor activity [GO:2000272]	protein binding [GO:0005515]; receptor antagonist activity [GO:0048019]; co-receptor binding [GO:0039706]	extracellular space [GO:0005615]
Nafisa_SEN4	Dickkopf-related protein 2	DKK2	Q9UBU2	Q9UBU2	4.9914	0.371	XT NP A	2023ms1276	Wnt signaling pathway [GO:0016055]; negative regulation of canonical Wnt signaling pathway [GO:0090090]; positive regulation of canonical Wnt signaling pathway [GO:0090263]; negative regulation of signaling receptor activity [GO:2000272]	protein binding [GO:0005515]; receptor antagonist activity [GO:0048019]; co-receptor binding [GO:0039706]	extracellular space [GO:0005615]
Nafisa_SEN3	Dickkopf-related protein 2	DKK2	Q9UBU2	Q9UBU2	5.0332	0.4136	XT NP A	2023ms1276	Wnt signaling pathway [GO:0016055]; negative regulation of canonical Wnt signaling pathway [GO:0090090]; positive regulation of canonical Wnt signaling pathway [GO:0090263]; negative regulation of signaling receptor activity [GO:2000272]	protein binding [GO:0005515]; receptor antagonist activity [GO:0048019]; co-receptor binding [GO:0039706]	extracellular space [GO:0005615]
Nafisa_SEN2	Dickkopf-related protein 2	DKK2	Q9UBU2	Q9UBU2	4.9644	0.3315	XT NP A	2023ms1276	Wnt signaling pathway [GO:0016055]; negative regulation of canonical Wnt signaling pathway [GO:0090090]; positive regulation of canonical Wnt signaling pathway [GO:0090263]; negative regulation of signaling receptor activity [GO:2000272]	protein binding [GO:0005515]; receptor antagonist activity [GO:0048019]; co-receptor binding [GO:0039706]	extracellular space [GO:0005615]
Nafisa_SEN1	Dickkopf-related protein 2	DKK2	Q9UBU2	Q9UBU2	4.9992	0.3815	XT NP A	2023ms1276	Wnt signaling pathway [GO:0016055]; negative regulation of canonical Wnt signaling pathway [GO:0090090]; positive regulation of canonical Wnt signaling pathway [GO:0090263]; negative regulation of signaling receptor activity [GO:2000272]	protein binding [GO:0005515]; receptor antagonist activity [GO:0048019]; co-receptor binding [GO:0039706]	extracellular space [GO:0005615]
Nafisa_PRO7	Dickkopf-related protein 2	DKK2	Q9UBU2	Q9UBU2	4.9509	0.3961	XT NP A	2023ms1276	Wnt signaling pathway [GO:0016055]; negative regulation of canonical Wnt signaling pathway [GO:0090090]; positive regulation of canonical Wnt signaling pathway [GO:0090263]; negative regulation of signaling receptor activity [GO:2000272]	protein binding [GO:0005515]; receptor antagonist activity [GO:0048019]; co-receptor binding [GO:0039706]	extracellular space [GO:0005615]
Nafisa_PRO6	Dickkopf-related protein 2	DKK2	Q9UBU2	Q9UBU2	4.8962	0.3511	XT NP A	2023ms1276	Wnt signaling pathway [GO:0016055]; negative regulation of canonical Wnt signaling pathway [GO:0090090]; positive regulation of canonical Wnt signaling pathway [GO:0090263]; negative regulation of signaling receptor activity [GO:2000272]	protein binding [GO:0005515]; receptor antagonist activity [GO:0048019]; co-receptor binding [GO:0039706]	extracellular space [GO:0005615]
Nafisa_PRO5	Dickkopf-related protein 2	DKK2	Q9UBU2	Q9UBU2	4.8688	0.3316	XT NP A	2023ms1276	Wnt signaling pathway [GO:0016055]; negative regulation of canonical Wnt signaling pathway [GO:0090090]; positive regulation of canonical Wnt signaling pathway [GO:0090263]; negative regulation of signaling receptor activity [GO:2000272]	protein binding [GO:0005515]; receptor antagonist activity [GO:0048019]; co-receptor binding [GO:0039706]	extracellular space [GO:0005615]
Nafisa_PRO4	Dickkopf-related protein 2	DKK2	Q9UBU2	Q9UBU2	4.9474	0.3752	XT NP A	2023ms1276	Wnt signaling pathway [GO:0016055]; negative regulation of canonical Wnt signaling pathway [GO:0090090]; positive regulation of canonical Wnt signaling pathway [GO:0090263]; negative regulation of signaling receptor activity [GO:2000272]	protein binding [GO:0005515]; receptor antagonist activity [GO:0048019]; co-receptor binding [GO:0039706]	extracellular space [GO:0005615]
Nafisa_PRO3	Dickkopf-related protein 2	DKK2	Q9UBU2	Q9UBU2	5.0449	0.4743	XT NP A	2023ms1276	Wnt signaling pathway [GO:0016055]; negative regulation of canonical Wnt signaling pathway [GO:0090090]; positive regulation of canonical Wnt signaling pathway [GO:0090263]; negative regulation of signaling receptor activity [GO:2000272]	protein binding [GO:0005515]; receptor antagonist activity [GO:0048019]; co-receptor binding [GO:0039706]	extracellular space [GO:0005615]
Nafisa_PRO2	Dickkopf-related protein 2	DKK2	Q9UBU2	Q9UBU2	4.9915	0.4397	XT NP A	2023ms1276	Wnt signaling pathway [GO:0016055]; negative regulation of canonical Wnt signaling pathway [GO:0090090]; positive regulation of canonical Wnt signaling pathway [GO:0090263]; negative regulation of signaling receptor activity [GO:2000272]	protein binding [GO:0005515]; receptor antagonist activity [GO:0048019]; co-receptor binding [GO:0039706]	extracellular space [GO:0005615]
Nafisa_PRO1	Dickkopf-related protein 2	DKK2	Q9UBU2	Q9UBU2	4.9486	0.4013	XT NP A	2023ms1276	Wnt signaling pathway [GO:0016055]; negative regulation of canonical Wnt signaling pathway [GO:0090090]; positive regulation of canonical Wnt signaling pathway [GO:0090263]; negative regulation of signaling receptor activity [GO:2000272]	protein binding [GO:0005515]; receptor antagonist activity [GO:0048019]; co-receptor binding [GO:0039706]	extracellular space [GO:0005615]
Nafisa_SEN7	2',5'-phosphodiesterase 12	PDE12	F6T1Q0	Q6L8Q7	4.7489	0.1361	XT NP A	2023ms1276	nuclear-transcribed mRNA catabolic process, deadenylation-dependent decay [GO:0000288]; mitochondrial mRNA catabolic process [GO:0000958]; mRNA processing [GO:0006397]; cellular response to interferon-alpha [GO:0035457]; regulation of mitochondrial mRNA stability [GO:0044528]; positive regulation of viral genome replication [GO:0045070]; defense response to virus [GO:0051607]; negative regulation of cell death [GO:0060548]; cellular response to interferon-gamma [GO:0071346]; cellular response to dsRNA [GO:0071359]; nucleic acid phosphodiester bond hydrolysis [GO:0090305]; negative regulation of oxidative phosphorylation [GO:0090324]; RNA phosphodiester bond hydrolysis, exonucleolytic [GO:0090503]	3'-5'-exoribonuclease activity [GO:0000175]; exonuclease activity [GO:0004527]; poly(A)-specific ribonuclease activity [GO:0004535]; oligoribonucleotidase activity [GO:0034611]; metal ion binding [GO:0046872]	mitochondrial matrix [GO:0005759]; cytosol [GO:0005829]; mitochondrion [GO:0005739]
Nafisa_SEN6	2',5'-phosphodiesterase 12	PDE12	F6T1Q0	Q6L8Q7	4.7339	0.1068	XT NP A	2023ms1276	nuclear-transcribed mRNA catabolic process, deadenylation-dependent decay [GO:0000288]; mitochondrial mRNA catabolic process [GO:0000958]; mRNA processing [GO:0006397]; cellular response to interferon-alpha [GO:0035457]; regulation of mitochondrial mRNA stability [GO:0044528]; positive regulation of viral genome replication [GO:0045070]; defense response to virus [GO:0051607]; negative regulation of cell death [GO:0060548]; cellular response to interferon-gamma [GO:0071346]; cellular response to dsRNA [GO:0071359]; nucleic acid phosphodiester bond hydrolysis [GO:0090305]; negative regulation of oxidative phosphorylation [GO:0090324]; RNA phosphodiester bond hydrolysis, exonucleolytic [GO:0090503]	3'-5'-exoribonuclease activity [GO:0000175]; exonuclease activity [GO:0004527]; poly(A)-specific ribonuclease activity [GO:0004535]; oligoribonucleotidase activity [GO:0034611]; metal ion binding [GO:0046872]	mitochondrial matrix [GO:0005759]; cytosol [GO:0005829]; mitochondrion [GO:0005739]
Nafisa_SEN5	2',5'-phosphodiesterase 12	PDE12	F6T1Q0	Q6L8Q7	4.8059	0.1528	XT NP A	2023ms1276	nuclear-transcribed mRNA catabolic process, deadenylation-dependent decay [GO:0000288]; mitochondrial mRNA catabolic process [GO:0000958]; mRNA processing [GO:0006397]; cellular response to interferon-alpha [GO:0035457]; regulation of mitochondrial mRNA stability [GO:0044528]; positive regulation of viral genome replication [GO:0045070]; defense response to virus [GO:0051607]; negative regulation of cell death [GO:0060548]; cellular response to interferon-gamma [GO:0071346]; cellular response to dsRNA [GO:0071359]; nucleic acid phosphodiester bond hydrolysis [GO:0090305]; negative regulation of oxidative phosphorylation [GO:0090324]; RNA phosphodiester bond hydrolysis, exonucleolytic [GO:0090503]	3'-5'-exoribonuclease activity [GO:0000175]; exonuclease activity [GO:0004527]; poly(A)-specific ribonuclease activity [GO:0004535]; oligoribonucleotidase activity [GO:0034611]; metal ion binding [GO:0046872]	mitochondrial matrix [GO:0005759]; cytosol [GO:0005829]; mitochondrion [GO:0005739]
Nafisa_SEN4	2',5'-phosphodiesterase 12	PDE12	F6T1Q0	Q6L8Q7	4.7069	0.0865	XT NP A	2023ms1276	nuclear-transcribed mRNA catabolic process, deadenylation-dependent decay [GO:0000288]; mitochondrial mRNA catabolic process [GO:0000958]; mRNA processing [GO:0006397]; cellular response to interferon-alpha [GO:0035457]; regulation of mitochondrial mRNA stability [GO:0044528]; positive regulation of viral genome replication [GO:0045070]; defense response to virus [GO:0051607]; negative regulation of cell death [GO:0060548]; cellular response to interferon-gamma [GO:0071346]; cellular response to dsRNA [GO:0071359]; nucleic acid phosphodiester bond hydrolysis [GO:0090305]; negative regulation of oxidative phosphorylation [GO:0090324]; RNA phosphodiester bond hydrolysis, exonucleolytic [GO:0090503]	3'-5'-exoribonuclease activity [GO:0000175]; exonuclease activity [GO:0004527]; poly(A)-specific ribonuclease activity [GO:0004535]; oligoribonucleotidase activity [GO:0034611]; metal ion binding [GO:0046872]	mitochondrial matrix [GO:0005759]; cytosol [GO:0005829]; mitochondrion [GO:0005739]
Nafisa_SEN3	2',5'-phosphodiesterase 12	PDE12	F6T1Q0	Q6L8Q7	4.6862	0.0665	XT NP A	2023ms1276	nuclear-transcribed mRNA catabolic process, deadenylation-dependent decay [GO:0000288]; mitochondrial mRNA catabolic process [GO:0000958]; mRNA processing [GO:0006397]; cellular response to interferon-alpha [GO:0035457]; regulation of mitochondrial mRNA stability [GO:0044528]; positive regulation of viral genome replication [GO:0045070]; defense response to virus [GO:0051607]; negative regulation of cell death [GO:0060548]; cellular response to interferon-gamma [GO:0071346]; cellular response to dsRNA [GO:0071359]; nucleic acid phosphodiester bond hydrolysis [GO:0090305]; negative regulation of oxidative phosphorylation [GO:0090324]; RNA phosphodiester bond hydrolysis, exonucleolytic [GO:0090503]	3'-5'-exoribonuclease activity [GO:0000175]; exonuclease activity [GO:0004527]; poly(A)-specific ribonuclease activity [GO:0004535]; oligoribonucleotidase activity [GO:0034611]; metal ion binding [GO:0046872]	mitochondrial matrix [GO:0005759]; cytosol [GO:0005829]; mitochondrion [GO:0005739]
Nafisa_SEN2	2',5'-phosphodiesterase 12	PDE12	F6T1Q0	Q6L8Q7	4.7232	0.0903	XT NP A	2023ms1276	nuclear-transcribed mRNA catabolic process, deadenylation-dependent decay [GO:0000288]; mitochondrial mRNA catabolic process [GO:0000958]; mRNA processing [GO:0006397]; cellular response to interferon-alpha [GO:0035457]; regulation of mitochondrial mRNA stability [GO:0044528]; positive regulation of viral genome replication [GO:0045070]; defense response to virus [GO:0051607]; negative regulation of cell death [GO:0060548]; cellular response to interferon-gamma [GO:0071346]; cellular response to dsRNA [GO:0071359]; nucleic acid phosphodiester bond hydrolysis [GO:0090305]; negative regulation of oxidative phosphorylation [GO:0090324]; RNA phosphodiester bond hydrolysis, exonucleolytic [GO:0090503]	3'-5'-exoribonuclease activity [GO:0000175]; exonuclease activity [GO:0004527]; poly(A)-specific ribonuclease activity [GO:0004535]; oligoribonucleotidase activity [GO:0034611]; metal ion binding [GO:0046872]	mitochondrial matrix [GO:0005759]; cytosol [GO:0005829]; mitochondrion [GO:0005739]
Nafisa_SEN1	2',5'-phosphodiesterase 12	PDE12	F6T1Q0	Q6L8Q7	4.6761	0.0584	XT NP A	2023ms1276	nuclear-transcribed mRNA catabolic process, deadenylation-dependent decay [GO:0000288]; mitochondrial mRNA catabolic process [GO:0000958]; mRNA processing [GO:0006397]; cellular response to interferon-alpha [GO:0035457]; regulation of mitochondrial mRNA stability [GO:0044528]; positive regulation of viral genome replication [GO:0045070]; defense response to virus [GO:0051607]; negative regulation of cell death [GO:0060548]; cellular response to interferon-gamma [GO:0071346]; cellular response to dsRNA [GO:0071359]; nucleic acid phosphodiester bond hydrolysis [GO:0090305]; negative regulation of oxidative phosphorylation [GO:0090324]; RNA phosphodiester bond hydrolysis, exonucleolytic [GO:0090503]	3'-5'-exoribonuclease activity [GO:0000175]; exonuclease activity [GO:0004527]; poly(A)-specific ribonuclease activity [GO:0004535]; oligoribonucleotidase activity [GO:0034611]; metal ion binding [GO:0046872]	mitochondrial matrix [GO:0005759]; cytosol [GO:0005829]; mitochondrion [GO:0005739]
Nafisa_PRO7	2',5'-phosphodiesterase 12	PDE12	F6T1Q0	Q6L8Q7	4.4705	-0.0843	XT NP A	2023ms1276	nuclear-transcribed mRNA catabolic process, deadenylation-dependent decay [GO:0000288]; mitochondrial mRNA catabolic process [GO:0000958]; mRNA processing [GO:0006397]; cellular response to interferon-alpha [GO:0035457]; regulation of mitochondrial mRNA stability [GO:0044528]; positive regulation of viral genome replication [GO:0045070]; defense response to virus [GO:0051607]; negative regulation of cell death [GO:0060548]; cellular response to interferon-gamma [GO:0071346]; cellular response to dsRNA [GO:0071359]; nucleic acid phosphodiester bond hydrolysis [GO:0090305]; negative regulation of oxidative phosphorylation [GO:0090324]; RNA phosphodiester bond hydrolysis, exonucleolytic [GO:0090503]	3'-5'-exoribonuclease activity [GO:0000175]; exonuclease activity [GO:0004527]; poly(A)-specific ribonuclease activity [GO:0004535]; oligoribonucleotidase activity [GO:0034611]; metal ion binding [GO:0046872]	mitochondrial matrix [GO:0005759]; cytosol [GO:0005829]; mitochondrion [GO:0005739]
Nafisa_PRO6	2',5'-phosphodiesterase 12	PDE12	F6T1Q0	Q6L8Q7	4.2923	-0.2528	XT NP A	2023ms1276	nuclear-transcribed mRNA catabolic process, deadenylation-dependent decay [GO:0000288]; mitochondrial mRNA catabolic process [GO:0000958]; mRNA processing [GO:0006397]; cellular response to interferon-alpha [GO:0035457]; regulation of mitochondrial mRNA stability [GO:0044528]; positive regulation of viral genome replication [GO:0045070]; defense response to virus [GO:0051607]; negative regulation of cell death [GO:0060548]; cellular response to interferon-gamma [GO:0071346]; cellular response to dsRNA [GO:0071359]; nucleic acid phosphodiester bond hydrolysis [GO:0090305]; negative regulation of oxidative phosphorylation [GO:0090324]; RNA phosphodiester bond hydrolysis, exonucleolytic [GO:0090503]	3'-5'-exoribonuclease activity [GO:0000175]; exonuclease activity [GO:0004527]; poly(A)-specific ribonuclease activity [GO:0004535]; oligoribonucleotidase activity [GO:0034611]; metal ion binding [GO:0046872]	mitochondrial matrix [GO:0005759]; cytosol [GO:0005829]; mitochondrion [GO:0005739]
Nafisa_PRO5	2',5'-phosphodiesterase 12	PDE12	F6T1Q0	Q6L8Q7	4.4444	-0.0928	XT NP A	2023ms1276	nuclear-transcribed mRNA catabolic process, deadenylation-dependent decay [GO:0000288]; mitochondrial mRNA catabolic process [GO:0000958]; mRNA processing [GO:0006397]; cellular response to interferon-alpha [GO:0035457]; regulation of mitochondrial mRNA stability [GO:0044528]; positive regulation of viral genome replication [GO:0045070]; defense response to virus [GO:0051607]; negative regulation of cell death [GO:0060548]; cellular response to interferon-gamma [GO:0071346]; cellular response to dsRNA [GO:0071359]; nucleic acid phosphodiester bond hydrolysis [GO:0090305]; negative regulation of oxidative phosphorylation [GO:0090324]; RNA phosphodiester bond hydrolysis, exonucleolytic [GO:0090503]	3'-5'-exoribonuclease activity [GO:0000175]; exonuclease activity [GO:0004527]; poly(A)-specific ribonuclease activity [GO:0004535]; oligoribonucleotidase activity [GO:0034611]; metal ion binding [GO:0046872]	mitochondrial matrix [GO:0005759]; cytosol [GO:0005829]; mitochondrion [GO:0005739]
Nafisa_PRO4	2',5'-phosphodiesterase 12	PDE12	F6T1Q0	Q6L8Q7	4.4029	-0.1693	XT NP A	2023ms1276	nuclear-transcribed mRNA catabolic process, deadenylation-dependent decay [GO:0000288]; mitochondrial mRNA catabolic process [GO:0000958]; mRNA processing [GO:0006397]; cellular response to interferon-alpha [GO:0035457]; regulation of mitochondrial mRNA stability [GO:0044528]; positive regulation of viral genome replication [GO:0045070]; defense response to virus [GO:0051607]; negative regulation of cell death [GO:0060548]; cellular response to interferon-gamma [GO:0071346]; cellular response to dsRNA [GO:0071359]; nucleic acid phosphodiester bond hydrolysis [GO:0090305]; negative regulation of oxidative phosphorylation [GO:0090324]; RNA phosphodiester bond hydrolysis, exonucleolytic [GO:0090503]	3'-5'-exoribonuclease activity [GO:0000175]; exonuclease activity [GO:0004527]; poly(A)-specific ribonuclease activity [GO:0004535]; oligoribonucleotidase activity [GO:0034611]; metal ion binding [GO:0046872]	mitochondrial matrix [GO:0005759]; cytosol [GO:0005829]; mitochondrion [GO:0005739]
Nafisa_PRO3	2',5'-phosphodiesterase 12	PDE12	F6T1Q0	Q6L8Q7	4.471	-0.0995	XT NP A	2023ms1276	nuclear-transcribed mRNA catabolic process, deadenylation-dependent decay [GO:0000288]; mitochondrial mRNA catabolic process [GO:0000958]; mRNA processing [GO:0006397]; cellular response to interferon-alpha [GO:0035457]; regulation of mitochondrial mRNA stability [GO:0044528]; positive regulation of viral genome replication [GO:0045070]; defense response to virus [GO:0051607]; negative regulation of cell death [GO:0060548]; cellular response to interferon-gamma [GO:0071346]; cellular response to dsRNA [GO:0071359]; nucleic acid phosphodiester bond hydrolysis [GO:0090305]; negative regulation of oxidative phosphorylation [GO:0090324]; RNA phosphodiester bond hydrolysis, exonucleolytic [GO:0090503]	3'-5'-exoribonuclease activity [GO:0000175]; exonuclease activity [GO:0004527]; poly(A)-specific ribonuclease activity [GO:0004535]; oligoribonucleotidase activity [GO:0034611]; metal ion binding [GO:0046872]	mitochondrial matrix [GO:0005759]; cytosol [GO:0005829]; mitochondrion [GO:0005739]
Nafisa_PRO2	2',5'-phosphodiesterase 12	PDE12	F6T1Q0	Q6L8Q7	4.3925	-0.1592	XT NP A	2023ms1276	nuclear-transcribed mRNA catabolic process, deadenylation-dependent decay [GO:0000288]; mitochondrial mRNA catabolic process [GO:0000958]; mRNA processing [GO:0006397]; cellular response to interferon-alpha [GO:0035457]; regulation of mitochondrial mRNA stability [GO:0044528]; positive regulation of viral genome replication [GO:0045070]; defense response to virus [GO:0051607]; negative regulation of cell death [GO:0060548]; cellular response to interferon-gamma [GO:0071346]; cellular response to dsRNA [GO:0071359]; nucleic acid phosphodiester bond hydrolysis [GO:0090305]; negative regulation of oxidative phosphorylation [GO:0090324]; RNA phosphodiester bond hydrolysis, exonucleolytic [GO:0090503]	3'-5'-exoribonuclease activity [GO:0000175]; exonuclease activity [GO:0004527]; poly(A)-specific ribonuclease activity [GO:0004535]; oligoribonucleotidase activity [GO:0034611]; metal ion binding [GO:0046872]	mitochondrial matrix [GO:0005759]; cytosol [GO:0005829]; mitochondrion [GO:0005739]
Nafisa_PRO1	2',5'-phosphodiesterase 12	PDE12	F6T1Q0	Q6L8Q7	4.2722	-0.275	XT NP A	2023ms1276	nuclear-transcribed mRNA catabolic process, deadenylation-dependent decay [GO:0000288]; mitochondrial mRNA catabolic process [GO:0000958]; mRNA processing [GO:0006397]; cellular response to interferon-alpha [GO:0035457]; regulation of mitochondrial mRNA stability [GO:0044528]; positive regulation of viral genome replication [GO:0045070]; defense response to virus [GO:0051607]; negative regulation of cell death [GO:0060548]; cellular response to interferon-gamma [GO:0071346]; cellular response to dsRNA [GO:0071359]; nucleic acid phosphodiester bond hydrolysis [GO:0090305]; negative regulation of oxidative phosphorylation [GO:0090324]; RNA phosphodiester bond hydrolysis, exonucleolytic [GO:0090503]	3'-5'-exoribonuclease activity [GO:0000175]; exonuclease activity [GO:0004527]; poly(A)-specific ribonuclease activity [GO:0004535]; oligoribonucleotidase activity [GO:0034611]; metal ion binding [GO:0046872]	mitochondrial matrix [GO:0005759]; cytosol [GO:0005829]; mitochondrion [GO:0005739]
Nafisa_SEN7	CMP-N-acetylneuraminate-poly-alpha-2,8-sialyltransferase	ST8SIA4	Q92187	Q92187	5.2714	0.6587	XT NP B	2023ms1276	ganglioside biosynthetic process [GO:0001574]; cellular protein modification process [GO:0006464]; protein glycosylation [GO:0006486]; N-glycan processing [GO:0006491]; nervous system development [GO:0007399]; oligosaccharide metabolic process [GO:0009311]; sialylation [GO:0097503]	alpha-N-acetylneuraminate alpha-2,8-sialyltransferase activity [GO:0003828]; sialic acid binding [GO:0033691]	Golgi membrane [GO:0000139]; integral component of membrane [GO:0016021]
Nafisa_SEN6	CMP-N-acetylneuraminate-poly-alpha-2,8-sialyltransferase	ST8SIA4	Q92187	Q92187	5.2721	0.645	XT NP B	2023ms1276	ganglioside biosynthetic process [GO:0001574]; cellular protein modification process [GO:0006464]; protein glycosylation [GO:0006486]; N-glycan processing [GO:0006491]; nervous system development [GO:0007399]; oligosaccharide metabolic process [GO:0009311]; sialylation [GO:0097503]	alpha-N-acetylneuraminate alpha-2,8-sialyltransferase activity [GO:0003828]; sialic acid binding [GO:0033691]	Golgi membrane [GO:0000139]; integral component of membrane [GO:0016021]
Nafisa_SEN5	CMP-N-acetylneuraminate-poly-alpha-2,8-sialyltransferase	ST8SIA4	Q92187	Q92187	5.2636	0.6105	XT NP B	2023ms1276	ganglioside biosynthetic process [GO:0001574]; cellular protein modification process [GO:0006464]; protein glycosylation [GO:0006486]; N-glycan processing [GO:0006491]; nervous system development [GO:0007399]; oligosaccharide metabolic process [GO:0009311]; sialylation [GO:0097503]	alpha-N-acetylneuraminate alpha-2,8-sialyltransferase activity [GO:0003828]; sialic acid binding [GO:0033691]	Golgi membrane [GO:0000139]; integral component of membrane [GO:0016021]
Nafisa_SEN4	CMP-N-acetylneuraminate-poly-alpha-2,8-sialyltransferase	ST8SIA4	Q92187	Q92187	5.2825	0.6622	XT NP B	2023ms1276	ganglioside biosynthetic process [GO:0001574]; cellular protein modification process [GO:0006464]; protein glycosylation [GO:0006486]; N-glycan processing [GO:0006491]; nervous system development [GO:0007399]; oligosaccharide metabolic process [GO:0009311]; sialylation [GO:0097503]	alpha-N-acetylneuraminate alpha-2,8-sialyltransferase activity [GO:0003828]; sialic acid binding [GO:0033691]	Golgi membrane [GO:0000139]; integral component of membrane [GO:0016021]
Nafisa_SEN3	CMP-N-acetylneuraminate-poly-alpha-2,8-sialyltransferase	ST8SIA4	Q92187	Q92187	5.2917	0.672	XT NP B	2023ms1276	ganglioside biosynthetic process [GO:0001574]; cellular protein modification process [GO:0006464]; protein glycosylation [GO:0006486]; N-glycan processing [GO:0006491]; nervous system development [GO:0007399]; oligosaccharide metabolic process [GO:0009311]; sialylation [GO:0097503]	alpha-N-acetylneuraminate alpha-2,8-sialyltransferase activity [GO:0003828]; sialic acid binding [GO:0033691]	Golgi membrane [GO:0000139]; integral component of membrane [GO:0016021]
Nafisa_SEN2	CMP-N-acetylneuraminate-poly-alpha-2,8-sialyltransferase	ST8SIA4	Q92187	Q92187	5.2699	0.637	XT NP B	2023ms1276	ganglioside biosynthetic process [GO:0001574]; cellular protein modification process [GO:0006464]; protein glycosylation [GO:0006486]; N-glycan processing [GO:0006491]; nervous system development [GO:0007399]; oligosaccharide metabolic process [GO:0009311]; sialylation [GO:0097503]	alpha-N-acetylneuraminate alpha-2,8-sialyltransferase activity [GO:0003828]; sialic acid binding [GO:0033691]	Golgi membrane [GO:0000139]; integral component of membrane [GO:0016021]
Nafisa_SEN1	CMP-N-acetylneuraminate-poly-alpha-2,8-sialyltransferase	ST8SIA4	Q92187	Q92187	5.3035	0.6858	XT NP B	2023ms1276	ganglioside biosynthetic process [GO:0001574]; cellular protein modification process [GO:0006464]; protein glycosylation [GO:0006486]; N-glycan processing [GO:0006491]; nervous system development [GO:0007399]; oligosaccharide metabolic process [GO:0009311]; sialylation [GO:0097503]	alpha-N-acetylneuraminate alpha-2,8-sialyltransferase activity [GO:0003828]; sialic acid binding [GO:0033691]	Golgi membrane [GO:0000139]; integral component of membrane [GO:0016021]
Nafisa_PRO7	CMP-N-acetylneuraminate-poly-alpha-2,8-sialyltransferase	ST8SIA4	Q92187	Q92187	5.2803	0.7255	XT NP B	2023ms1276	ganglioside biosynthetic process [GO:0001574]; cellular protein modification process [GO:0006464]; protein glycosylation [GO:0006486]; N-glycan processing [GO:0006491]; nervous system development [GO:0007399]; oligosaccharide metabolic process [GO:0009311]; sialylation [GO:0097503]	alpha-N-acetylneuraminate alpha-2,8-sialyltransferase activity [GO:0003828]; sialic acid binding [GO:0033691]	Golgi membrane [GO:0000139]; integral component of membrane [GO:0016021]
Nafisa_PRO6	CMP-N-acetylneuraminate-poly-alpha-2,8-sialyltransferase	ST8SIA4	Q92187	Q92187	5.2563	0.7113	XT NP B	2023ms1276	ganglioside biosynthetic process [GO:0001574]; cellular protein modification process [GO:0006464]; protein glycosylation [GO:0006486]; N-glycan processing [GO:0006491]; nervous system development [GO:0007399]; oligosaccharide metabolic process [GO:0009311]; sialylation [GO:0097503]	alpha-N-acetylneuraminate alpha-2,8-sialyltransferase activity [GO:0003828]; sialic acid binding [GO:0033691]	Golgi membrane [GO:0000139]; integral component of membrane [GO:0016021]
Nafisa_PRO5	CMP-N-acetylneuraminate-poly-alpha-2,8-sialyltransferase	ST8SIA4	Q92187	Q92187	5.2678	0.7306	XT NP B	2023ms1276	ganglioside biosynthetic process [GO:0001574]; cellular protein modification process [GO:0006464]; protein glycosylation [GO:0006486]; N-glycan processing [GO:0006491]; nervous system development [GO:0007399]; oligosaccharide metabolic process [GO:0009311]; sialylation [GO:0097503]	alpha-N-acetylneuraminate alpha-2,8-sialyltransferase activity [GO:0003828]; sialic acid binding [GO:0033691]	Golgi membrane [GO:0000139]; integral component of membrane [GO:0016021]
Nafisa_PRO4	CMP-N-acetylneuraminate-poly-alpha-2,8-sialyltransferase	ST8SIA4	Q92187	Q92187	5.2676	0.6954	XT NP B	2023ms1276	ganglioside biosynthetic process [GO:0001574]; cellular protein modification process [GO:0006464]; protein glycosylation [GO:0006486]; N-glycan processing [GO:0006491]; nervous system development [GO:0007399]; oligosaccharide metabolic process [GO:0009311]; sialylation [GO:0097503]	alpha-N-acetylneuraminate alpha-2,8-sialyltransferase activity [GO:0003828]; sialic acid binding [GO:0033691]	Golgi membrane [GO:0000139]; integral component of membrane [GO:0016021]
Nafisa_PRO3	CMP-N-acetylneuraminate-poly-alpha-2,8-sialyltransferase	ST8SIA4	Q92187	Q92187	5.2686	0.6981	XT NP B	2023ms1276	ganglioside biosynthetic process [GO:0001574]; cellular protein modification process [GO:0006464]; protein glycosylation [GO:0006486]; N-glycan processing [GO:0006491]; nervous system development [GO:0007399]; oligosaccharide metabolic process [GO:0009311]; sialylation [GO:0097503]	alpha-N-acetylneuraminate alpha-2,8-sialyltransferase activity [GO:0003828]; sialic acid binding [GO:0033691]	Golgi membrane [GO:0000139]; integral component of membrane [GO:0016021]
Nafisa_PRO2	CMP-N-acetylneuraminate-poly-alpha-2,8-sialyltransferase	ST8SIA4	Q92187	Q92187	5.2818	0.7301	XT NP B	2023ms1276	ganglioside biosynthetic process [GO:0001574]; cellular protein modification process [GO:0006464]; protein glycosylation [GO:0006486]; N-glycan processing [GO:0006491]; nervous system development [GO:0007399]; oligosaccharide metabolic process [GO:0009311]; sialylation [GO:0097503]	alpha-N-acetylneuraminate alpha-2,8-sialyltransferase activity [GO:0003828]; sialic acid binding [GO:0033691]	Golgi membrane [GO:0000139]; integral component of membrane [GO:0016021]
Nafisa_PRO1	CMP-N-acetylneuraminate-poly-alpha-2,8-sialyltransferase	ST8SIA4	Q92187	Q92187	5.2544	0.7071	XT NP B	2023ms1276	ganglioside biosynthetic process [GO:0001574]; cellular protein modification process [GO:0006464]; protein glycosylation [GO:0006486]; N-glycan processing [GO:0006491]; nervous system development [GO:0007399]; oligosaccharide metabolic process [GO:0009311]; sialylation [GO:0097503]	alpha-N-acetylneuraminate alpha-2,8-sialyltransferase activity [GO:0003828]; sialic acid binding [GO:0033691]	Golgi membrane [GO:0000139]; integral component of membrane [GO:0016021]
Nafisa_SEN7	Polycomb group RING finger protein 6	PCGF6	Q9BYE7	Q9BYE7	4.0347	-0.578	XT NP A	2023ms1276	negative regulation of transcription by RNA polymerase II [GO:0000122]; histone H2A-K119 monoubiquitination [GO:0036353]; negative regulation of transcription, DNA-templated [GO:0045892]; regulation of transcription by RNA polymerase II [GO:0006357]	protein binding [GO:0005515]; metal ion binding [GO:0046872]	nucleus [GO:0005634]; nucleoplasm [GO:0005654]; PcG protein complex [GO:0031519]; PRC1 complex [GO:0035102]
Nafisa_SEN6	Polycomb group RING finger protein 6	PCGF6	Q9BYE7	Q9BYE7	4.0466	-0.5805	XT NP A	2023ms1276	negative regulation of transcription by RNA polymerase II [GO:0000122]; histone H2A-K119 monoubiquitination [GO:0036353]; negative regulation of transcription, DNA-templated [GO:0045892]; regulation of transcription by RNA polymerase II [GO:0006357]	protein binding [GO:0005515]; metal ion binding [GO:0046872]	nucleus [GO:0005634]; nucleoplasm [GO:0005654]; PcG protein complex [GO:0031519]; PRC1 complex [GO:0035102]
Nafisa_SEN5	Polycomb group RING finger protein 6	PCGF6	Q9BYE7	Q9BYE7	4.0172	-0.6359	XT NP A	2023ms1276	negative regulation of transcription by RNA polymerase II [GO:0000122]; histone H2A-K119 monoubiquitination [GO:0036353]; negative regulation of transcription, DNA-templated [GO:0045892]; regulation of transcription by RNA polymerase II [GO:0006357]	protein binding [GO:0005515]; metal ion binding [GO:0046872]	nucleus [GO:0005634]; nucleoplasm [GO:0005654]; PcG protein complex [GO:0031519]; PRC1 complex [GO:0035102]
Nafisa_SEN4	Polycomb group RING finger protein 6	PCGF6	Q9BYE7	Q9BYE7	3.6447	-0.9756	XT NP A	2023ms1276	negative regulation of transcription by RNA polymerase II [GO:0000122]; histone H2A-K119 monoubiquitination [GO:0036353]; negative regulation of transcription, DNA-templated [GO:0045892]; regulation of transcription by RNA polymerase II [GO:0006357]	protein binding [GO:0005515]; metal ion binding [GO:0046872]	nucleus [GO:0005634]; nucleoplasm [GO:0005654]; PcG protein complex [GO:0031519]; PRC1 complex [GO:0035102]
Nafisa_SEN3	Polycomb group RING finger protein 6	PCGF6	Q9BYE7	Q9BYE7	3.7959	-0.8238	XT NP A	2023ms1276	negative regulation of transcription by RNA polymerase II [GO:0000122]; histone H2A-K119 monoubiquitination [GO:0036353]; negative regulation of transcription, DNA-templated [GO:0045892]; regulation of transcription by RNA polymerase II [GO:0006357]	protein binding [GO:0005515]; metal ion binding [GO:0046872]	nucleus [GO:0005634]; nucleoplasm [GO:0005654]; PcG protein complex [GO:0031519]; PRC1 complex [GO:0035102]
Nafisa_SEN2	Polycomb group RING finger protein 6	PCGF6	Q9BYE7	Q9BYE7	3.7792	-0.8537	XT NP A	2023ms1276	negative regulation of transcription by RNA polymerase II [GO:0000122]; histone H2A-K119 monoubiquitination [GO:0036353]; negative regulation of transcription, DNA-templated [GO:0045892]; regulation of transcription by RNA polymerase II [GO:0006357]	protein binding [GO:0005515]; metal ion binding [GO:0046872]	nucleus [GO:0005634]; nucleoplasm [GO:0005654]; PcG protein complex [GO:0031519]; PRC1 complex [GO:0035102]
Nafisa_SEN1	Polycomb group RING finger protein 6	PCGF6	Q9BYE7	Q9BYE7	3.9333	-0.6844	XT NP A	2023ms1276	negative regulation of transcription by RNA polymerase II [GO:0000122]; histone H2A-K119 monoubiquitination [GO:0036353]; negative regulation of transcription, DNA-templated [GO:0045892]; regulation of transcription by RNA polymerase II [GO:0006357]	protein binding [GO:0005515]; metal ion binding [GO:0046872]	nucleus [GO:0005634]; nucleoplasm [GO:0005654]; PcG protein complex [GO:0031519]; PRC1 complex [GO:0035102]
Nafisa_PRO1	Polycomb group RING finger protein 6	PCGF6	Q9BYE7	Q9BYE7	3.9416	-0.6057	XT NP A	2023ms1276	negative regulation of transcription by RNA polymerase II [GO:0000122]; histone H2A-K119 monoubiquitination [GO:0036353]; negative regulation of transcription, DNA-templated [GO:0045892]; regulation of transcription by RNA polymerase II [GO:0006357]	protein binding [GO:0005515]; metal ion binding [GO:0046872]	nucleus [GO:0005634]; nucleoplasm [GO:0005654]; PcG protein complex [GO:0031519]; PRC1 complex [GO:0035102]
Nafisa_SEN7	Vacuolar protein sorting-associated protein 13A;Isoform of Q96RL7, Isoform 2 of Vacuolar protein sorting-associated protein 13A;Isoform of Q96RL7, Isoform 4 of Vacuolar protein sorting-associated protein 13A	VPS13A;VPS13A;VPS13A	NA	Q96RL7;Q96RL7-2;Q96RL7-4	5.52	0.9072	XT NP B	2023ms1276	autophagy [GO:0006914]; Golgi to endosome transport [GO:0006895]; nervous system development [GO:0007399]; locomotory behavior [GO:0007626]; protein localization [GO:0008104]; flagellated sperm motility [GO:0030317]; sperm mitochondrion organization [GO:0030382]; social behavior [GO:0035176]; lysosomal protein catabolic process [GO:1905146]; protein retention in Golgi apparatus [GO:0045053]; protein targeting to vacuole [GO:0006623]; ;	protein binding [GO:0005515]; ;	mitochondrial outer membrane [GO:0005741]; lysosomal membrane [GO:0005765]; endoplasmic reticulum membrane [GO:0005789]; Golgi apparatus [GO:0005794]; lipid droplet [GO:0005811]; cytosol [GO:0005829]; endosome membrane [GO:0010008]; extrinsic component of membrane [GO:0019898]; mitochondrial membrane [GO:0031966]; sperm midpiece [GO:0097225]; neuronal dense core vesicle lumen [GO:0099013]; ;
Nafisa_SEN6	Vacuolar protein sorting-associated protein 13A;Isoform of Q96RL7, Isoform 2 of Vacuolar protein sorting-associated protein 13A;Isoform of Q96RL7, Isoform 4 of Vacuolar protein sorting-associated protein 13A	VPS13A;VPS13A;VPS13A	NA	Q96RL7;Q96RL7-2;Q96RL7-4	5.5557	0.9287	XT NP B	2023ms1276	autophagy [GO:0006914]; Golgi to endosome transport [GO:0006895]; nervous system development [GO:0007399]; locomotory behavior [GO:0007626]; protein localization [GO:0008104]; flagellated sperm motility [GO:0030317]; sperm mitochondrion organization [GO:0030382]; social behavior [GO:0035176]; lysosomal protein catabolic process [GO:1905146]; protein retention in Golgi apparatus [GO:0045053]; protein targeting to vacuole [GO:0006623]; ;	protein binding [GO:0005515]; ;	mitochondrial outer membrane [GO:0005741]; lysosomal membrane [GO:0005765]; endoplasmic reticulum membrane [GO:0005789]; Golgi apparatus [GO:0005794]; lipid droplet [GO:0005811]; cytosol [GO:0005829]; endosome membrane [GO:0010008]; extrinsic component of membrane [GO:0019898]; mitochondrial membrane [GO:0031966]; sperm midpiece [GO:0097225]; neuronal dense core vesicle lumen [GO:0099013]; ;
Nafisa_SEN5	Vacuolar protein sorting-associated protein 13A;Isoform of Q96RL7, Isoform 2 of Vacuolar protein sorting-associated protein 13A;Isoform of Q96RL7, Isoform 4 of Vacuolar protein sorting-associated protein 13A	VPS13A;VPS13A;VPS13A	NA	Q96RL7;Q96RL7-2;Q96RL7-4	5.5618	0.9087	XT NP B	2023ms1276	autophagy [GO:0006914]; Golgi to endosome transport [GO:0006895]; nervous system development [GO:0007399]; locomotory behavior [GO:0007626]; protein localization [GO:0008104]; flagellated sperm motility [GO:0030317]; sperm mitochondrion organization [GO:0030382]; social behavior [GO:0035176]; lysosomal protein catabolic process [GO:1905146]; protein retention in Golgi apparatus [GO:0045053]; protein targeting to vacuole [GO:0006623]; ;	protein binding [GO:0005515]; ;	mitochondrial outer membrane [GO:0005741]; lysosomal membrane [GO:0005765]; endoplasmic reticulum membrane [GO:0005789]; Golgi apparatus [GO:0005794]; lipid droplet [GO:0005811]; cytosol [GO:0005829]; endosome membrane [GO:0010008]; extrinsic component of membrane [GO:0019898]; mitochondrial membrane [GO:0031966]; sperm midpiece [GO:0097225]; neuronal dense core vesicle lumen [GO:0099013]; ;
Nafisa_SEN4	Vacuolar protein sorting-associated protein 13A;Isoform of Q96RL7, Isoform 2 of Vacuolar protein sorting-associated protein 13A;Isoform of Q96RL7, Isoform 4 of Vacuolar protein sorting-associated protein 13A	VPS13A;VPS13A;VPS13A	NA	Q96RL7;Q96RL7-2;Q96RL7-4	5.5228	0.9025	XT NP B	2023ms1276	autophagy [GO:0006914]; Golgi to endosome transport [GO:0006895]; nervous system development [GO:0007399]; locomotory behavior [GO:0007626]; protein localization [GO:0008104]; flagellated sperm motility [GO:0030317]; sperm mitochondrion organization [GO:0030382]; social behavior [GO:0035176]; lysosomal protein catabolic process [GO:1905146]; protein retention in Golgi apparatus [GO:0045053]; protein targeting to vacuole [GO:0006623]; ;	protein binding [GO:0005515]; ;	mitochondrial outer membrane [GO:0005741]; lysosomal membrane [GO:0005765]; endoplasmic reticulum membrane [GO:0005789]; Golgi apparatus [GO:0005794]; lipid droplet [GO:0005811]; cytosol [GO:0005829]; endosome membrane [GO:0010008]; extrinsic component of membrane [GO:0019898]; mitochondrial membrane [GO:0031966]; sperm midpiece [GO:0097225]; neuronal dense core vesicle lumen [GO:0099013]; ;
Nafisa_SEN3	Vacuolar protein sorting-associated protein 13A;Isoform of Q96RL7, Isoform 2 of Vacuolar protein sorting-associated protein 13A;Isoform of Q96RL7, Isoform 4 of Vacuolar protein sorting-associated protein 13A	VPS13A;VPS13A;VPS13A	NA	Q96RL7;Q96RL7-2;Q96RL7-4	5.5494	0.9298	XT NP B	2023ms1276	autophagy [GO:0006914]; Golgi to endosome transport [GO:0006895]; nervous system development [GO:0007399]; locomotory behavior [GO:0007626]; protein localization [GO:0008104]; flagellated sperm motility [GO:0030317]; sperm mitochondrion organization [GO:0030382]; social behavior [GO:0035176]; lysosomal protein catabolic process [GO:1905146]; protein retention in Golgi apparatus [GO:0045053]; protein targeting to vacuole [GO:0006623]; ;	protein binding [GO:0005515]; ;	mitochondrial outer membrane [GO:0005741]; lysosomal membrane [GO:0005765]; endoplasmic reticulum membrane [GO:0005789]; Golgi apparatus [GO:0005794]; lipid droplet [GO:0005811]; cytosol [GO:0005829]; endosome membrane [GO:0010008]; extrinsic component of membrane [GO:0019898]; mitochondrial membrane [GO:0031966]; sperm midpiece [GO:0097225]; neuronal dense core vesicle lumen [GO:0099013]; ;
Nafisa_SEN2	Vacuolar protein sorting-associated protein 13A;Isoform of Q96RL7, Isoform 2 of Vacuolar protein sorting-associated protein 13A;Isoform of Q96RL7, Isoform 4 of Vacuolar protein sorting-associated protein 13A	VPS13A;VPS13A;VPS13A	NA	Q96RL7;Q96RL7-2;Q96RL7-4	5.5736	0.9407	XT NP B	2023ms1276	autophagy [GO:0006914]; Golgi to endosome transport [GO:0006895]; nervous system development [GO:0007399]; locomotory behavior [GO:0007626]; protein localization [GO:0008104]; flagellated sperm motility [GO:0030317]; sperm mitochondrion organization [GO:0030382]; social behavior [GO:0035176]; lysosomal protein catabolic process [GO:1905146]; protein retention in Golgi apparatus [GO:0045053]; protein targeting to vacuole [GO:0006623]; ;	protein binding [GO:0005515]; ;	mitochondrial outer membrane [GO:0005741]; lysosomal membrane [GO:0005765]; endoplasmic reticulum membrane [GO:0005789]; Golgi apparatus [GO:0005794]; lipid droplet [GO:0005811]; cytosol [GO:0005829]; endosome membrane [GO:0010008]; extrinsic component of membrane [GO:0019898]; mitochondrial membrane [GO:0031966]; sperm midpiece [GO:0097225]; neuronal dense core vesicle lumen [GO:0099013]; ;
Nafisa_SEN1	Vacuolar protein sorting-associated protein 13A;Isoform of Q96RL7, Isoform 2 of Vacuolar protein sorting-associated protein 13A;Isoform of Q96RL7, Isoform 4 of Vacuolar protein sorting-associated protein 13A	VPS13A;VPS13A;VPS13A	NA	Q96RL7;Q96RL7-2;Q96RL7-4	5.5859	0.9682	XT NP B	2023ms1276	autophagy [GO:0006914]; Golgi to endosome transport [GO:0006895]; nervous system development [GO:0007399]; locomotory behavior [GO:0007626]; protein localization [GO:0008104]; flagellated sperm motility [GO:0030317]; sperm mitochondrion organization [GO:0030382]; social behavior [GO:0035176]; lysosomal protein catabolic process [GO:1905146]; protein retention in Golgi apparatus [GO:0045053]; protein targeting to vacuole [GO:0006623]; ;	protein binding [GO:0005515]; ;	mitochondrial outer membrane [GO:0005741]; lysosomal membrane [GO:0005765]; endoplasmic reticulum membrane [GO:0005789]; Golgi apparatus [GO:0005794]; lipid droplet [GO:0005811]; cytosol [GO:0005829]; endosome membrane [GO:0010008]; extrinsic component of membrane [GO:0019898]; mitochondrial membrane [GO:0031966]; sperm midpiece [GO:0097225]; neuronal dense core vesicle lumen [GO:0099013]; ;
Nafisa_PRO7	Vacuolar protein sorting-associated protein 13A;Isoform of Q96RL7, Isoform 2 of Vacuolar protein sorting-associated protein 13A;Isoform of Q96RL7, Isoform 4 of Vacuolar protein sorting-associated protein 13A	VPS13A;VPS13A;VPS13A	NA	Q96RL7;Q96RL7-2;Q96RL7-4	5.6528	1.0979	XT NP B	2023ms1276	autophagy [GO:0006914]; Golgi to endosome transport [GO:0006895]; nervous system development [GO:0007399]; locomotory behavior [GO:0007626]; protein localization [GO:0008104]; flagellated sperm motility [GO:0030317]; sperm mitochondrion organization [GO:0030382]; social behavior [GO:0035176]; lysosomal protein catabolic process [GO:1905146]; protein retention in Golgi apparatus [GO:0045053]; protein targeting to vacuole [GO:0006623]; ;	protein binding [GO:0005515]; ;	mitochondrial outer membrane [GO:0005741]; lysosomal membrane [GO:0005765]; endoplasmic reticulum membrane [GO:0005789]; Golgi apparatus [GO:0005794]; lipid droplet [GO:0005811]; cytosol [GO:0005829]; endosome membrane [GO:0010008]; extrinsic component of membrane [GO:0019898]; mitochondrial membrane [GO:0031966]; sperm midpiece [GO:0097225]; neuronal dense core vesicle lumen [GO:0099013]; ;
Nafisa_PRO6	Vacuolar protein sorting-associated protein 13A;Isoform of Q96RL7, Isoform 2 of Vacuolar protein sorting-associated protein 13A;Isoform of Q96RL7, Isoform 4 of Vacuolar protein sorting-associated protein 13A	VPS13A;VPS13A;VPS13A	NA	Q96RL7;Q96RL7-2;Q96RL7-4	5.6614	1.1163	XT NP B	2023ms1276	autophagy [GO:0006914]; Golgi to endosome transport [GO:0006895]; nervous system development [GO:0007399]; locomotory behavior [GO:0007626]; protein localization [GO:0008104]; flagellated sperm motility [GO:0030317]; sperm mitochondrion organization [GO:0030382]; social behavior [GO:0035176]; lysosomal protein catabolic process [GO:1905146]; protein retention in Golgi apparatus [GO:0045053]; protein targeting to vacuole [GO:0006623]; ;	protein binding [GO:0005515]; ;	mitochondrial outer membrane [GO:0005741]; lysosomal membrane [GO:0005765]; endoplasmic reticulum membrane [GO:0005789]; Golgi apparatus [GO:0005794]; lipid droplet [GO:0005811]; cytosol [GO:0005829]; endosome membrane [GO:0010008]; extrinsic component of membrane [GO:0019898]; mitochondrial membrane [GO:0031966]; sperm midpiece [GO:0097225]; neuronal dense core vesicle lumen [GO:0099013]; ;
Nafisa_PRO5	Vacuolar protein sorting-associated protein 13A;Isoform of Q96RL7, Isoform 2 of Vacuolar protein sorting-associated protein 13A;Isoform of Q96RL7, Isoform 4 of Vacuolar protein sorting-associated protein 13A	VPS13A;VPS13A;VPS13A	NA	Q96RL7;Q96RL7-2;Q96RL7-4	5.6735	1.1363	XT NP B	2023ms1276	autophagy [GO:0006914]; Golgi to endosome transport [GO:0006895]; nervous system development [GO:0007399]; locomotory behavior [GO:0007626]; protein localization [GO:0008104]; flagellated sperm motility [GO:0030317]; sperm mitochondrion organization [GO:0030382]; social behavior [GO:0035176]; lysosomal protein catabolic process [GO:1905146]; protein retention in Golgi apparatus [GO:0045053]; protein targeting to vacuole [GO:0006623]; ;	protein binding [GO:0005515]; ;	mitochondrial outer membrane [GO:0005741]; lysosomal membrane [GO:0005765]; endoplasmic reticulum membrane [GO:0005789]; Golgi apparatus [GO:0005794]; lipid droplet [GO:0005811]; cytosol [GO:0005829]; endosome membrane [GO:0010008]; extrinsic component of membrane [GO:0019898]; mitochondrial membrane [GO:0031966]; sperm midpiece [GO:0097225]; neuronal dense core vesicle lumen [GO:0099013]; ;
Nafisa_PRO4	Vacuolar protein sorting-associated protein 13A;Isoform of Q96RL7, Isoform 2 of Vacuolar protein sorting-associated protein 13A;Isoform of Q96RL7, Isoform 4 of Vacuolar protein sorting-associated protein 13A	VPS13A;VPS13A;VPS13A	NA	Q96RL7;Q96RL7-2;Q96RL7-4	5.6619	1.0897	XT NP B	2023ms1276	autophagy [GO:0006914]; Golgi to endosome transport [GO:0006895]; nervous system development [GO:0007399]; locomotory behavior [GO:0007626]; protein localization [GO:0008104]; flagellated sperm motility [GO:0030317]; sperm mitochondrion organization [GO:0030382]; social behavior [GO:0035176]; lysosomal protein catabolic process [GO:1905146]; protein retention in Golgi apparatus [GO:0045053]; protein targeting to vacuole [GO:0006623]; ;	protein binding [GO:0005515]; ;	mitochondrial outer membrane [GO:0005741]; lysosomal membrane [GO:0005765]; endoplasmic reticulum membrane [GO:0005789]; Golgi apparatus [GO:0005794]; lipid droplet [GO:0005811]; cytosol [GO:0005829]; endosome membrane [GO:0010008]; extrinsic component of membrane [GO:0019898]; mitochondrial membrane [GO:0031966]; sperm midpiece [GO:0097225]; neuronal dense core vesicle lumen [GO:0099013]; ;
Nafisa_PRO3	Vacuolar protein sorting-associated protein 13A;Isoform of Q96RL7, Isoform 2 of Vacuolar protein sorting-associated protein 13A;Isoform of Q96RL7, Isoform 4 of Vacuolar protein sorting-associated protein 13A	VPS13A;VPS13A;VPS13A	NA	Q96RL7;Q96RL7-2;Q96RL7-4	5.4387	0.8682	XT NP B	2023ms1276	autophagy [GO:0006914]; Golgi to endosome transport [GO:0006895]; nervous system development [GO:0007399]; locomotory behavior [GO:0007626]; protein localization [GO:0008104]; flagellated sperm motility [GO:0030317]; sperm mitochondrion organization [GO:0030382]; social behavior [GO:0035176]; lysosomal protein catabolic process [GO:1905146]; protein retention in Golgi apparatus [GO:0045053]; protein targeting to vacuole [GO:0006623]; ;	protein binding [GO:0005515]; ;	mitochondrial outer membrane [GO:0005741]; lysosomal membrane [GO:0005765]; endoplasmic reticulum membrane [GO:0005789]; Golgi apparatus [GO:0005794]; lipid droplet [GO:0005811]; cytosol [GO:0005829]; endosome membrane [GO:0010008]; extrinsic component of membrane [GO:0019898]; mitochondrial membrane [GO:0031966]; sperm midpiece [GO:0097225]; neuronal dense core vesicle lumen [GO:0099013]; ;
Nafisa_PRO2	Vacuolar protein sorting-associated protein 13A;Isoform of Q96RL7, Isoform 2 of Vacuolar protein sorting-associated protein 13A;Isoform of Q96RL7, Isoform 4 of Vacuolar protein sorting-associated protein 13A	VPS13A;VPS13A;VPS13A	NA	Q96RL7;Q96RL7-2;Q96RL7-4	5.6052	1.0535	XT NP B	2023ms1276	autophagy [GO:0006914]; Golgi to endosome transport [GO:0006895]; nervous system development [GO:0007399]; locomotory behavior [GO:0007626]; protein localization [GO:0008104]; flagellated sperm motility [GO:0030317]; sperm mitochondrion organization [GO:0030382]; social behavior [GO:0035176]; lysosomal protein catabolic process [GO:1905146]; protein retention in Golgi apparatus [GO:0045053]; protein targeting to vacuole [GO:0006623]; ;	protein binding [GO:0005515]; ;	mitochondrial outer membrane [GO:0005741]; lysosomal membrane [GO:0005765]; endoplasmic reticulum membrane [GO:0005789]; Golgi apparatus [GO:0005794]; lipid droplet [GO:0005811]; cytosol [GO:0005829]; endosome membrane [GO:0010008]; extrinsic component of membrane [GO:0019898]; mitochondrial membrane [GO:0031966]; sperm midpiece [GO:0097225]; neuronal dense core vesicle lumen [GO:0099013]; ;
Nafisa_PRO1	Vacuolar protein sorting-associated protein 13A;Isoform of Q96RL7, Isoform 2 of Vacuolar protein sorting-associated protein 13A;Isoform of Q96RL7, Isoform 4 of Vacuolar protein sorting-associated protein 13A	VPS13A;VPS13A;VPS13A	NA	Q96RL7;Q96RL7-2;Q96RL7-4	5.7097	1.1624	XT NP B	2023ms1276	autophagy [GO:0006914]; Golgi to endosome transport [GO:0006895]; nervous system development [GO:0007399]; locomotory behavior [GO:0007626]; protein localization [GO:0008104]; flagellated sperm motility [GO:0030317]; sperm mitochondrion organization [GO:0030382]; social behavior [GO:0035176]; lysosomal protein catabolic process [GO:1905146]; protein retention in Golgi apparatus [GO:0045053]; protein targeting to vacuole [GO:0006623]; ;	protein binding [GO:0005515]; ;	mitochondrial outer membrane [GO:0005741]; lysosomal membrane [GO:0005765]; endoplasmic reticulum membrane [GO:0005789]; Golgi apparatus [GO:0005794]; lipid droplet [GO:0005811]; cytosol [GO:0005829]; endosome membrane [GO:0010008]; extrinsic component of membrane [GO:0019898]; mitochondrial membrane [GO:0031966]; sperm midpiece [GO:0097225]; neuronal dense core vesicle lumen [GO:0099013]; ;
Nafisa_SEN7	Zinc finger protein 280D;Isoform of Q6N043, Isoform 2 of Zinc finger protein 280D	ZNF280D;ZNF280D	NA	Q6N043;Q6N043-2	4.3714	-0.2414	XT NP A	2023ms1276	regulation of transcription by RNA polymerase II [GO:0006357]; regulation of transcription, DNA-templated [GO:0006355];	metal ion binding [GO:0046872]; RNA polymerase II cis-regulatory region sequence-specific DNA binding [GO:0000978]; DNA-binding transcription factor activity, RNA polymerase II-specific [GO:0000981];	nucleus [GO:0005634];
Nafisa_SEN6	Zinc finger protein 280D;Isoform of Q6N043, Isoform 2 of Zinc finger protein 280D	ZNF280D;ZNF280D	NA	Q6N043;Q6N043-2	4.388	-0.2391	XT NP A	2023ms1276	regulation of transcription by RNA polymerase II [GO:0006357]; regulation of transcription, DNA-templated [GO:0006355];	metal ion binding [GO:0046872]; RNA polymerase II cis-regulatory region sequence-specific DNA binding [GO:0000978]; DNA-binding transcription factor activity, RNA polymerase II-specific [GO:0000981];	nucleus [GO:0005634];
Nafisa_SEN5	Zinc finger protein 280D;Isoform of Q6N043, Isoform 2 of Zinc finger protein 280D	ZNF280D;ZNF280D	NA	Q6N043;Q6N043-2	4.4093	-0.2438	XT NP A	2023ms1276	regulation of transcription by RNA polymerase II [GO:0006357]; regulation of transcription, DNA-templated [GO:0006355];	metal ion binding [GO:0046872]; RNA polymerase II cis-regulatory region sequence-specific DNA binding [GO:0000978]; DNA-binding transcription factor activity, RNA polymerase II-specific [GO:0000981];	nucleus [GO:0005634];
Nafisa_SEN4	Zinc finger protein 280D;Isoform of Q6N043, Isoform 2 of Zinc finger protein 280D	ZNF280D;ZNF280D	NA	Q6N043;Q6N043-2	4.3447	-0.2756	XT NP A	2023ms1276	regulation of transcription by RNA polymerase II [GO:0006357]; regulation of transcription, DNA-templated [GO:0006355];	metal ion binding [GO:0046872]; RNA polymerase II cis-regulatory region sequence-specific DNA binding [GO:0000978]; DNA-binding transcription factor activity, RNA polymerase II-specific [GO:0000981];	nucleus [GO:0005634];
Nafisa_SEN3	Zinc finger protein 280D;Isoform of Q6N043, Isoform 2 of Zinc finger protein 280D	ZNF280D;ZNF280D	NA	Q6N043;Q6N043-2	4.3591	-0.2606	XT NP A	2023ms1276	regulation of transcription by RNA polymerase II [GO:0006357]; regulation of transcription, DNA-templated [GO:0006355];	metal ion binding [GO:0046872]; RNA polymerase II cis-regulatory region sequence-specific DNA binding [GO:0000978]; DNA-binding transcription factor activity, RNA polymerase II-specific [GO:0000981];	nucleus [GO:0005634];
Nafisa_SEN2	Zinc finger protein 280D;Isoform of Q6N043, Isoform 2 of Zinc finger protein 280D	ZNF280D;ZNF280D	NA	Q6N043;Q6N043-2	4.466	-0.1669	XT NP A	2023ms1276	regulation of transcription by RNA polymerase II [GO:0006357]; regulation of transcription, DNA-templated [GO:0006355];	metal ion binding [GO:0046872]; RNA polymerase II cis-regulatory region sequence-specific DNA binding [GO:0000978]; DNA-binding transcription factor activity, RNA polymerase II-specific [GO:0000981];	nucleus [GO:0005634];
Nafisa_SEN1	Zinc finger protein 280D;Isoform of Q6N043, Isoform 2 of Zinc finger protein 280D	ZNF280D;ZNF280D	NA	Q6N043;Q6N043-2	4.459	-0.1587	XT NP A	2023ms1276	regulation of transcription by RNA polymerase II [GO:0006357]; regulation of transcription, DNA-templated [GO:0006355];	metal ion binding [GO:0046872]; RNA polymerase II cis-regulatory region sequence-specific DNA binding [GO:0000978]; DNA-binding transcription factor activity, RNA polymerase II-specific [GO:0000981];	nucleus [GO:0005634];
Nafisa_PRO7	Zinc finger protein 280D;Isoform of Q6N043, Isoform 2 of Zinc finger protein 280D	ZNF280D;ZNF280D	NA	Q6N043;Q6N043-2	4.3008	-0.2541	XT NP A	2023ms1276	regulation of transcription by RNA polymerase II [GO:0006357]; regulation of transcription, DNA-templated [GO:0006355];	metal ion binding [GO:0046872]; RNA polymerase II cis-regulatory region sequence-specific DNA binding [GO:0000978]; DNA-binding transcription factor activity, RNA polymerase II-specific [GO:0000981];	nucleus [GO:0005634];
Nafisa_PRO6	Zinc finger protein 280D;Isoform of Q6N043, Isoform 2 of Zinc finger protein 280D	ZNF280D;ZNF280D	NA	Q6N043;Q6N043-2	4.0983	-0.4467	XT NP A	2023ms1276	regulation of transcription by RNA polymerase II [GO:0006357]; regulation of transcription, DNA-templated [GO:0006355];	metal ion binding [GO:0046872]; RNA polymerase II cis-regulatory region sequence-specific DNA binding [GO:0000978]; DNA-binding transcription factor activity, RNA polymerase II-specific [GO:0000981];	nucleus [GO:0005634];
Nafisa_PRO5	Zinc finger protein 280D;Isoform of Q6N043, Isoform 2 of Zinc finger protein 280D	ZNF280D;ZNF280D	NA	Q6N043;Q6N043-2	4.2895	-0.2477	XT NP A	2023ms1276	regulation of transcription by RNA polymerase II [GO:0006357]; regulation of transcription, DNA-templated [GO:0006355];	metal ion binding [GO:0046872]; RNA polymerase II cis-regulatory region sequence-specific DNA binding [GO:0000978]; DNA-binding transcription factor activity, RNA polymerase II-specific [GO:0000981];	nucleus [GO:0005634];
Nafisa_PRO4	Zinc finger protein 280D;Isoform of Q6N043, Isoform 2 of Zinc finger protein 280D	ZNF280D;ZNF280D	NA	Q6N043;Q6N043-2	4.0038	-0.5684	XT NP A	2023ms1276	regulation of transcription by RNA polymerase II [GO:0006357]; regulation of transcription, DNA-templated [GO:0006355];	metal ion binding [GO:0046872]; RNA polymerase II cis-regulatory region sequence-specific DNA binding [GO:0000978]; DNA-binding transcription factor activity, RNA polymerase II-specific [GO:0000981];	nucleus [GO:0005634];
Nafisa_PRO3	Zinc finger protein 280D;Isoform of Q6N043, Isoform 2 of Zinc finger protein 280D	ZNF280D;ZNF280D	NA	Q6N043;Q6N043-2	4.1605	-0.4101	XT NP A	2023ms1276	regulation of transcription by RNA polymerase II [GO:0006357]; regulation of transcription, DNA-templated [GO:0006355];	metal ion binding [GO:0046872]; RNA polymerase II cis-regulatory region sequence-specific DNA binding [GO:0000978]; DNA-binding transcription factor activity, RNA polymerase II-specific [GO:0000981];	nucleus [GO:0005634];
Nafisa_PRO2	Zinc finger protein 280D;Isoform of Q6N043, Isoform 2 of Zinc finger protein 280D	ZNF280D;ZNF280D	NA	Q6N043;Q6N043-2	3.9425	-0.6093	XT NP A	2023ms1276	regulation of transcription by RNA polymerase II [GO:0006357]; regulation of transcription, DNA-templated [GO:0006355];	metal ion binding [GO:0046872]; RNA polymerase II cis-regulatory region sequence-specific DNA binding [GO:0000978]; DNA-binding transcription factor activity, RNA polymerase II-specific [GO:0000981];	nucleus [GO:0005634];
Nafisa_PRO1	Zinc finger protein 280D;Isoform of Q6N043, Isoform 2 of Zinc finger protein 280D	ZNF280D;ZNF280D	NA	Q6N043;Q6N043-2	4.1021	-0.4452	XT NP A	2023ms1276	regulation of transcription by RNA polymerase II [GO:0006357]; regulation of transcription, DNA-templated [GO:0006355];	metal ion binding [GO:0046872]; RNA polymerase II cis-regulatory region sequence-specific DNA binding [GO:0000978]; DNA-binding transcription factor activity, RNA polymerase II-specific [GO:0000981];	nucleus [GO:0005634];
Nafisa_SEN7	Alpha-N-acetylgalactosaminidase	NAGA	A0A024R1Q5	Q58DH9	5.3638	0.7511	XT NP B	2023ms1276	NA	NA	NA
Nafisa_SEN6	Alpha-N-acetylgalactosaminidase	NAGA	A0A024R1Q5	Q58DH9	5.3318	0.7047	XT NP B	2023ms1276	NA	NA	NA
Nafisa_SEN5	Alpha-N-acetylgalactosaminidase	NAGA	A0A024R1Q5	Q58DH9	5.3384	0.6853	XT NP B	2023ms1276	NA	NA	NA
Nafisa_SEN4	Alpha-N-acetylgalactosaminidase	NAGA	A0A024R1Q5	Q58DH9	5.3301	0.7097	XT NP B	2023ms1276	NA	NA	NA
Nafisa_SEN3	Alpha-N-acetylgalactosaminidase	NAGA	A0A024R1Q5	Q58DH9	5.3578	0.7381	XT NP B	2023ms1276	NA	NA	NA
Nafisa_SEN2	Alpha-N-acetylgalactosaminidase	NAGA	A0A024R1Q5	Q58DH9	5.3315	0.6986	XT NP B	2023ms1276	NA	NA	NA
Nafisa_SEN1	Alpha-N-acetylgalactosaminidase	NAGA	A0A024R1Q5	Q58DH9	5.3486	0.7308	XT NP B	2023ms1276	NA	NA	NA
Nafisa_PRO7	Alpha-N-acetylgalactosaminidase	NAGA	A0A024R1Q5	Q58DH9	5.3529	0.7981	XT NP B	2023ms1276	NA	NA	NA
Nafisa_PRO6	Alpha-N-acetylgalactosaminidase	NAGA	A0A024R1Q5	Q58DH9	5.3505	0.8055	XT NP B	2023ms1276	NA	NA	NA
Nafisa_PRO5	Alpha-N-acetylgalactosaminidase	NAGA	A0A024R1Q5	Q58DH9	5.3764	0.8392	XT NP B	2023ms1276	NA	NA	NA
Nafisa_PRO4	Alpha-N-acetylgalactosaminidase	NAGA	A0A024R1Q5	Q58DH9	5.3812	0.8089	XT NP B	2023ms1276	NA	NA	NA
Nafisa_PRO3	Alpha-N-acetylgalactosaminidase	NAGA	A0A024R1Q5	Q58DH9	5.3539	0.7834	XT NP B	2023ms1276	NA	NA	NA
Nafisa_PRO2	Alpha-N-acetylgalactosaminidase	NAGA	A0A024R1Q5	Q58DH9	5.3686	0.8168	XT NP B	2023ms1276	NA	NA	NA
Nafisa_PRO1	Alpha-N-acetylgalactosaminidase	NAGA	A0A024R1Q5	Q58DH9	5.3481	0.8008	XT NP B	2023ms1276	NA	NA	NA
Nafisa_SEN7	Nuclear receptor coactivator 7;Isoform of Q8NI08, Isoform 2 of Nuclear receptor coactivator 7	NCOA7;NCOA7	NA	Q8NI08;Q8NI08-2	4.422	-0.1907	XT NP A	2023ms1276	positive regulation of transcription by RNA polymerase II [GO:0045944]; negative regulation of cellular response to oxidative stress [GO:1900408]; negative regulation of peptidyl-cysteine S-nitrosylation [GO:1902083]; negative regulation of oxidative stress-induced neuron death [GO:1903204]; response to oxidative stress [GO:0006979]; regulation of transcription by RNA polymerase II [GO:0006357];	protein binding [GO:0005515]; nuclear receptor binding [GO:0016922]; nuclear receptor coactivator activity [GO:0030374];	nucleus [GO:0005634];
Nafisa_SEN6	Nuclear receptor coactivator 7;Isoform of Q8NI08, Isoform 2 of Nuclear receptor coactivator 7	NCOA7;NCOA7	NA	Q8NI08;Q8NI08-2	4.4722	-0.1549	XT NP A	2023ms1276	positive regulation of transcription by RNA polymerase II [GO:0045944]; negative regulation of cellular response to oxidative stress [GO:1900408]; negative regulation of peptidyl-cysteine S-nitrosylation [GO:1902083]; negative regulation of oxidative stress-induced neuron death [GO:1903204]; response to oxidative stress [GO:0006979]; regulation of transcription by RNA polymerase II [GO:0006357];	protein binding [GO:0005515]; nuclear receptor binding [GO:0016922]; nuclear receptor coactivator activity [GO:0030374];	nucleus [GO:0005634];
Nafisa_SEN5	Nuclear receptor coactivator 7;Isoform of Q8NI08, Isoform 2 of Nuclear receptor coactivator 7	NCOA7;NCOA7	NA	Q8NI08;Q8NI08-2	4.4868	-0.1663	XT NP A	2023ms1276	positive regulation of transcription by RNA polymerase II [GO:0045944]; negative regulation of cellular response to oxidative stress [GO:1900408]; negative regulation of peptidyl-cysteine S-nitrosylation [GO:1902083]; negative regulation of oxidative stress-induced neuron death [GO:1903204]; response to oxidative stress [GO:0006979]; regulation of transcription by RNA polymerase II [GO:0006357];	protein binding [GO:0005515]; nuclear receptor binding [GO:0016922]; nuclear receptor coactivator activity [GO:0030374];	nucleus [GO:0005634];
Nafisa_SEN4	Nuclear receptor coactivator 7;Isoform of Q8NI08, Isoform 2 of Nuclear receptor coactivator 7	NCOA7;NCOA7	NA	Q8NI08;Q8NI08-2	4.4495	-0.1709	XT NP A	2023ms1276	positive regulation of transcription by RNA polymerase II [GO:0045944]; negative regulation of cellular response to oxidative stress [GO:1900408]; negative regulation of peptidyl-cysteine S-nitrosylation [GO:1902083]; negative regulation of oxidative stress-induced neuron death [GO:1903204]; response to oxidative stress [GO:0006979]; regulation of transcription by RNA polymerase II [GO:0006357];	protein binding [GO:0005515]; nuclear receptor binding [GO:0016922]; nuclear receptor coactivator activity [GO:0030374];	nucleus [GO:0005634];
Nafisa_SEN3	Nuclear receptor coactivator 7;Isoform of Q8NI08, Isoform 2 of Nuclear receptor coactivator 7	NCOA7;NCOA7	NA	Q8NI08;Q8NI08-2	4.4493	-0.1704	XT NP A	2023ms1276	positive regulation of transcription by RNA polymerase II [GO:0045944]; negative regulation of cellular response to oxidative stress [GO:1900408]; negative regulation of peptidyl-cysteine S-nitrosylation [GO:1902083]; negative regulation of oxidative stress-induced neuron death [GO:1903204]; response to oxidative stress [GO:0006979]; regulation of transcription by RNA polymerase II [GO:0006357];	protein binding [GO:0005515]; nuclear receptor binding [GO:0016922]; nuclear receptor coactivator activity [GO:0030374];	nucleus [GO:0005634];
Nafisa_SEN2	Nuclear receptor coactivator 7;Isoform of Q8NI08, Isoform 2 of Nuclear receptor coactivator 7	NCOA7;NCOA7	NA	Q8NI08;Q8NI08-2	4.4672	-0.1657	XT NP A	2023ms1276	positive regulation of transcription by RNA polymerase II [GO:0045944]; negative regulation of cellular response to oxidative stress [GO:1900408]; negative regulation of peptidyl-cysteine S-nitrosylation [GO:1902083]; negative regulation of oxidative stress-induced neuron death [GO:1903204]; response to oxidative stress [GO:0006979]; regulation of transcription by RNA polymerase II [GO:0006357];	protein binding [GO:0005515]; nuclear receptor binding [GO:0016922]; nuclear receptor coactivator activity [GO:0030374];	nucleus [GO:0005634];
Nafisa_SEN1	Nuclear receptor coactivator 7;Isoform of Q8NI08, Isoform 2 of Nuclear receptor coactivator 7	NCOA7;NCOA7	NA	Q8NI08;Q8NI08-2	4.4621	-0.1556	XT NP A	2023ms1276	positive regulation of transcription by RNA polymerase II [GO:0045944]; negative regulation of cellular response to oxidative stress [GO:1900408]; negative regulation of peptidyl-cysteine S-nitrosylation [GO:1902083]; negative regulation of oxidative stress-induced neuron death [GO:1903204]; response to oxidative stress [GO:0006979]; regulation of transcription by RNA polymerase II [GO:0006357];	protein binding [GO:0005515]; nuclear receptor binding [GO:0016922]; nuclear receptor coactivator activity [GO:0030374];	nucleus [GO:0005634];
Nafisa_PRO7	Nuclear receptor coactivator 7;Isoform of Q8NI08, Isoform 2 of Nuclear receptor coactivator 7	NCOA7;NCOA7	NA	Q8NI08;Q8NI08-2	4.4821	-0.0728	XT NP A	2023ms1276	positive regulation of transcription by RNA polymerase II [GO:0045944]; negative regulation of cellular response to oxidative stress [GO:1900408]; negative regulation of peptidyl-cysteine S-nitrosylation [GO:1902083]; negative regulation of oxidative stress-induced neuron death [GO:1903204]; response to oxidative stress [GO:0006979]; regulation of transcription by RNA polymerase II [GO:0006357];	protein binding [GO:0005515]; nuclear receptor binding [GO:0016922]; nuclear receptor coactivator activity [GO:0030374];	nucleus [GO:0005634];
Nafisa_PRO6	Nuclear receptor coactivator 7;Isoform of Q8NI08, Isoform 2 of Nuclear receptor coactivator 7	NCOA7;NCOA7	NA	Q8NI08;Q8NI08-2	4.4326	-0.1125	XT NP A	2023ms1276	positive regulation of transcription by RNA polymerase II [GO:0045944]; negative regulation of cellular response to oxidative stress [GO:1900408]; negative regulation of peptidyl-cysteine S-nitrosylation [GO:1902083]; negative regulation of oxidative stress-induced neuron death [GO:1903204]; response to oxidative stress [GO:0006979]; regulation of transcription by RNA polymerase II [GO:0006357];	protein binding [GO:0005515]; nuclear receptor binding [GO:0016922]; nuclear receptor coactivator activity [GO:0030374];	nucleus [GO:0005634];
Nafisa_PRO5	Nuclear receptor coactivator 7;Isoform of Q8NI08, Isoform 2 of Nuclear receptor coactivator 7	NCOA7;NCOA7	NA	Q8NI08;Q8NI08-2	4.5069	-0.0303	XT NP A	2023ms1276	positive regulation of transcription by RNA polymerase II [GO:0045944]; negative regulation of cellular response to oxidative stress [GO:1900408]; negative regulation of peptidyl-cysteine S-nitrosylation [GO:1902083]; negative regulation of oxidative stress-induced neuron death [GO:1903204]; response to oxidative stress [GO:0006979]; regulation of transcription by RNA polymerase II [GO:0006357];	protein binding [GO:0005515]; nuclear receptor binding [GO:0016922]; nuclear receptor coactivator activity [GO:0030374];	nucleus [GO:0005634];
Nafisa_PRO4	Nuclear receptor coactivator 7;Isoform of Q8NI08, Isoform 2 of Nuclear receptor coactivator 7	NCOA7;NCOA7	NA	Q8NI08;Q8NI08-2	4.5307	-0.0416	XT NP A	2023ms1276	positive regulation of transcription by RNA polymerase II [GO:0045944]; negative regulation of cellular response to oxidative stress [GO:1900408]; negative regulation of peptidyl-cysteine S-nitrosylation [GO:1902083]; negative regulation of oxidative stress-induced neuron death [GO:1903204]; response to oxidative stress [GO:0006979]; regulation of transcription by RNA polymerase II [GO:0006357];	protein binding [GO:0005515]; nuclear receptor binding [GO:0016922]; nuclear receptor coactivator activity [GO:0030374];	nucleus [GO:0005634];
Nafisa_PRO3	Nuclear receptor coactivator 7;Isoform of Q8NI08, Isoform 2 of Nuclear receptor coactivator 7	NCOA7;NCOA7	NA	Q8NI08;Q8NI08-2	4.5313	-0.0392	XT NP A	2023ms1276	positive regulation of transcription by RNA polymerase II [GO:0045944]; negative regulation of cellular response to oxidative stress [GO:1900408]; negative regulation of peptidyl-cysteine S-nitrosylation [GO:1902083]; negative regulation of oxidative stress-induced neuron death [GO:1903204]; response to oxidative stress [GO:0006979]; regulation of transcription by RNA polymerase II [GO:0006357];	protein binding [GO:0005515]; nuclear receptor binding [GO:0016922]; nuclear receptor coactivator activity [GO:0030374];	nucleus [GO:0005634];
Nafisa_PRO2	Nuclear receptor coactivator 7;Isoform of Q8NI08, Isoform 2 of Nuclear receptor coactivator 7	NCOA7;NCOA7	NA	Q8NI08;Q8NI08-2	4.3955	-0.1562	XT NP A	2023ms1276	positive regulation of transcription by RNA polymerase II [GO:0045944]; negative regulation of cellular response to oxidative stress [GO:1900408]; negative regulation of peptidyl-cysteine S-nitrosylation [GO:1902083]; negative regulation of oxidative stress-induced neuron death [GO:1903204]; response to oxidative stress [GO:0006979]; regulation of transcription by RNA polymerase II [GO:0006357];	protein binding [GO:0005515]; nuclear receptor binding [GO:0016922]; nuclear receptor coactivator activity [GO:0030374];	nucleus [GO:0005634];
Nafisa_PRO1	Nuclear receptor coactivator 7;Isoform of Q8NI08, Isoform 2 of Nuclear receptor coactivator 7	NCOA7;NCOA7	NA	Q8NI08;Q8NI08-2	4.466	-0.0813	XT NP A	2023ms1276	positive regulation of transcription by RNA polymerase II [GO:0045944]; negative regulation of cellular response to oxidative stress [GO:1900408]; negative regulation of peptidyl-cysteine S-nitrosylation [GO:1902083]; negative regulation of oxidative stress-induced neuron death [GO:1903204]; response to oxidative stress [GO:0006979]; regulation of transcription by RNA polymerase II [GO:0006357];	protein binding [GO:0005515]; nuclear receptor binding [GO:0016922]; nuclear receptor coactivator activity [GO:0030374];	nucleus [GO:0005634];
Nafisa_SEN7	Lysosomal protective protein;Isoform of P10619, Isoform 2 of Lysosomal protective protein	CTSA;CTSA	NA	P10619;P10619-2	4.8601	0.2474	XT NP B	2023ms1276	proteolysis [GO:0006508]; intracellular protein transport [GO:0006886]; regulation of protein stability [GO:0031647]; regulation of catalytic activity [GO:0050790]; regulation of chaperone-mediated autophagy [GO:1904714]; negative regulation of chaperone-mediated autophagy [GO:1904715];	carboxypeptidase activity [GO:0004180]; serine-type carboxypeptidase activity [GO:0004185]; enzyme activator activity [GO:0008047];	lumenal side of lysosomal membrane [GO:0098575]; extracellular region [GO:0005576]; lysosome [GO:0005764]; endoplasmic reticulum [GO:0005783]; membrane [GO:0016020]; azurophil granule lumen [GO:0035578]; lysosomal lumen [GO:0043202]; intracellular membrane-bounded organelle [GO:0043231]; extracellular exosome [GO:0070062];
Nafisa_SEN6	Lysosomal protective protein;Isoform of P10619, Isoform 2 of Lysosomal protective protein	CTSA;CTSA	NA	P10619;P10619-2	4.9107	0.2836	XT NP B	2023ms1276	proteolysis [GO:0006508]; intracellular protein transport [GO:0006886]; regulation of protein stability [GO:0031647]; regulation of catalytic activity [GO:0050790]; regulation of chaperone-mediated autophagy [GO:1904714]; negative regulation of chaperone-mediated autophagy [GO:1904715];	carboxypeptidase activity [GO:0004180]; serine-type carboxypeptidase activity [GO:0004185]; enzyme activator activity [GO:0008047];	lumenal side of lysosomal membrane [GO:0098575]; extracellular region [GO:0005576]; lysosome [GO:0005764]; endoplasmic reticulum [GO:0005783]; membrane [GO:0016020]; azurophil granule lumen [GO:0035578]; lysosomal lumen [GO:0043202]; intracellular membrane-bounded organelle [GO:0043231]; extracellular exosome [GO:0070062];
Nafisa_SEN5	Lysosomal protective protein;Isoform of P10619, Isoform 2 of Lysosomal protective protein	CTSA;CTSA	NA	P10619;P10619-2	4.9515	0.2984	XT NP B	2023ms1276	proteolysis [GO:0006508]; intracellular protein transport [GO:0006886]; regulation of protein stability [GO:0031647]; regulation of catalytic activity [GO:0050790]; regulation of chaperone-mediated autophagy [GO:1904714]; negative regulation of chaperone-mediated autophagy [GO:1904715];	carboxypeptidase activity [GO:0004180]; serine-type carboxypeptidase activity [GO:0004185]; enzyme activator activity [GO:0008047];	lumenal side of lysosomal membrane [GO:0098575]; extracellular region [GO:0005576]; lysosome [GO:0005764]; endoplasmic reticulum [GO:0005783]; membrane [GO:0016020]; azurophil granule lumen [GO:0035578]; lysosomal lumen [GO:0043202]; intracellular membrane-bounded organelle [GO:0043231]; extracellular exosome [GO:0070062];
Nafisa_SEN4	Lysosomal protective protein;Isoform of P10619, Isoform 2 of Lysosomal protective protein	CTSA;CTSA	NA	P10619;P10619-2	4.8873	0.2669	XT NP B	2023ms1276	proteolysis [GO:0006508]; intracellular protein transport [GO:0006886]; regulation of protein stability [GO:0031647]; regulation of catalytic activity [GO:0050790]; regulation of chaperone-mediated autophagy [GO:1904714]; negative regulation of chaperone-mediated autophagy [GO:1904715];	carboxypeptidase activity [GO:0004180]; serine-type carboxypeptidase activity [GO:0004185]; enzyme activator activity [GO:0008047];	lumenal side of lysosomal membrane [GO:0098575]; extracellular region [GO:0005576]; lysosome [GO:0005764]; endoplasmic reticulum [GO:0005783]; membrane [GO:0016020]; azurophil granule lumen [GO:0035578]; lysosomal lumen [GO:0043202]; intracellular membrane-bounded organelle [GO:0043231]; extracellular exosome [GO:0070062];
Nafisa_SEN3	Lysosomal protective protein;Isoform of P10619, Isoform 2 of Lysosomal protective protein	CTSA;CTSA	NA	P10619;P10619-2	4.8901	0.2705	XT NP B	2023ms1276	proteolysis [GO:0006508]; intracellular protein transport [GO:0006886]; regulation of protein stability [GO:0031647]; regulation of catalytic activity [GO:0050790]; regulation of chaperone-mediated autophagy [GO:1904714]; negative regulation of chaperone-mediated autophagy [GO:1904715];	carboxypeptidase activity [GO:0004180]; serine-type carboxypeptidase activity [GO:0004185]; enzyme activator activity [GO:0008047];	lumenal side of lysosomal membrane [GO:0098575]; extracellular region [GO:0005576]; lysosome [GO:0005764]; endoplasmic reticulum [GO:0005783]; membrane [GO:0016020]; azurophil granule lumen [GO:0035578]; lysosomal lumen [GO:0043202]; intracellular membrane-bounded organelle [GO:0043231]; extracellular exosome [GO:0070062];
Nafisa_SEN2	Lysosomal protective protein;Isoform of P10619, Isoform 2 of Lysosomal protective protein	CTSA;CTSA	NA	P10619;P10619-2	4.8133	0.1804	XT NP B	2023ms1276	proteolysis [GO:0006508]; intracellular protein transport [GO:0006886]; regulation of protein stability [GO:0031647]; regulation of catalytic activity [GO:0050790]; regulation of chaperone-mediated autophagy [GO:1904714]; negative regulation of chaperone-mediated autophagy [GO:1904715];	carboxypeptidase activity [GO:0004180]; serine-type carboxypeptidase activity [GO:0004185]; enzyme activator activity [GO:0008047];	lumenal side of lysosomal membrane [GO:0098575]; extracellular region [GO:0005576]; lysosome [GO:0005764]; endoplasmic reticulum [GO:0005783]; membrane [GO:0016020]; azurophil granule lumen [GO:0035578]; lysosomal lumen [GO:0043202]; intracellular membrane-bounded organelle [GO:0043231]; extracellular exosome [GO:0070062];
Nafisa_SEN1	Lysosomal protective protein;Isoform of P10619, Isoform 2 of Lysosomal protective protein	CTSA;CTSA	NA	P10619;P10619-2	4.8396	0.2218	XT NP B	2023ms1276	proteolysis [GO:0006508]; intracellular protein transport [GO:0006886]; regulation of protein stability [GO:0031647]; regulation of catalytic activity [GO:0050790]; regulation of chaperone-mediated autophagy [GO:1904714]; negative regulation of chaperone-mediated autophagy [GO:1904715];	carboxypeptidase activity [GO:0004180]; serine-type carboxypeptidase activity [GO:0004185]; enzyme activator activity [GO:0008047];	lumenal side of lysosomal membrane [GO:0098575]; extracellular region [GO:0005576]; lysosome [GO:0005764]; endoplasmic reticulum [GO:0005783]; membrane [GO:0016020]; azurophil granule lumen [GO:0035578]; lysosomal lumen [GO:0043202]; intracellular membrane-bounded organelle [GO:0043231]; extracellular exosome [GO:0070062];
Nafisa_PRO7	Lysosomal protective protein;Isoform of P10619, Isoform 2 of Lysosomal protective protein	CTSA;CTSA	NA	P10619;P10619-2	4.5554	0.0006	XT NP B	2023ms1276	proteolysis [GO:0006508]; intracellular protein transport [GO:0006886]; regulation of protein stability [GO:0031647]; regulation of catalytic activity [GO:0050790]; regulation of chaperone-mediated autophagy [GO:1904714]; negative regulation of chaperone-mediated autophagy [GO:1904715];	carboxypeptidase activity [GO:0004180]; serine-type carboxypeptidase activity [GO:0004185]; enzyme activator activity [GO:0008047];	lumenal side of lysosomal membrane [GO:0098575]; extracellular region [GO:0005576]; lysosome [GO:0005764]; endoplasmic reticulum [GO:0005783]; membrane [GO:0016020]; azurophil granule lumen [GO:0035578]; lysosomal lumen [GO:0043202]; intracellular membrane-bounded organelle [GO:0043231]; extracellular exosome [GO:0070062];
Nafisa_PRO6	Lysosomal protective protein;Isoform of P10619, Isoform 2 of Lysosomal protective protein	CTSA;CTSA	NA	P10619;P10619-2	4.5343	-0.0108	XT NP B	2023ms1276	proteolysis [GO:0006508]; intracellular protein transport [GO:0006886]; regulation of protein stability [GO:0031647]; regulation of catalytic activity [GO:0050790]; regulation of chaperone-mediated autophagy [GO:1904714]; negative regulation of chaperone-mediated autophagy [GO:1904715];	carboxypeptidase activity [GO:0004180]; serine-type carboxypeptidase activity [GO:0004185]; enzyme activator activity [GO:0008047];	lumenal side of lysosomal membrane [GO:0098575]; extracellular region [GO:0005576]; lysosome [GO:0005764]; endoplasmic reticulum [GO:0005783]; membrane [GO:0016020]; azurophil granule lumen [GO:0035578]; lysosomal lumen [GO:0043202]; intracellular membrane-bounded organelle [GO:0043231]; extracellular exosome [GO:0070062];
Nafisa_PRO5	Lysosomal protective protein;Isoform of P10619, Isoform 2 of Lysosomal protective protein	CTSA;CTSA	NA	P10619;P10619-2	4.6008	0.0636	XT NP B	2023ms1276	proteolysis [GO:0006508]; intracellular protein transport [GO:0006886]; regulation of protein stability [GO:0031647]; regulation of catalytic activity [GO:0050790]; regulation of chaperone-mediated autophagy [GO:1904714]; negative regulation of chaperone-mediated autophagy [GO:1904715];	carboxypeptidase activity [GO:0004180]; serine-type carboxypeptidase activity [GO:0004185]; enzyme activator activity [GO:0008047];	lumenal side of lysosomal membrane [GO:0098575]; extracellular region [GO:0005576]; lysosome [GO:0005764]; endoplasmic reticulum [GO:0005783]; membrane [GO:0016020]; azurophil granule lumen [GO:0035578]; lysosomal lumen [GO:0043202]; intracellular membrane-bounded organelle [GO:0043231]; extracellular exosome [GO:0070062];
Nafisa_PRO4	Lysosomal protective protein;Isoform of P10619, Isoform 2 of Lysosomal protective protein	CTSA;CTSA	NA	P10619;P10619-2	4.6094	0.0371	XT NP B	2023ms1276	proteolysis [GO:0006508]; intracellular protein transport [GO:0006886]; regulation of protein stability [GO:0031647]; regulation of catalytic activity [GO:0050790]; regulation of chaperone-mediated autophagy [GO:1904714]; negative regulation of chaperone-mediated autophagy [GO:1904715];	carboxypeptidase activity [GO:0004180]; serine-type carboxypeptidase activity [GO:0004185]; enzyme activator activity [GO:0008047];	lumenal side of lysosomal membrane [GO:0098575]; extracellular region [GO:0005576]; lysosome [GO:0005764]; endoplasmic reticulum [GO:0005783]; membrane [GO:0016020]; azurophil granule lumen [GO:0035578]; lysosomal lumen [GO:0043202]; intracellular membrane-bounded organelle [GO:0043231]; extracellular exosome [GO:0070062];
Nafisa_PRO3	Lysosomal protective protein;Isoform of P10619, Isoform 2 of Lysosomal protective protein	CTSA;CTSA	NA	P10619;P10619-2	4.5724	0.0018	XT NP B	2023ms1276	proteolysis [GO:0006508]; intracellular protein transport [GO:0006886]; regulation of protein stability [GO:0031647]; regulation of catalytic activity [GO:0050790]; regulation of chaperone-mediated autophagy [GO:1904714]; negative regulation of chaperone-mediated autophagy [GO:1904715];	carboxypeptidase activity [GO:0004180]; serine-type carboxypeptidase activity [GO:0004185]; enzyme activator activity [GO:0008047];	lumenal side of lysosomal membrane [GO:0098575]; extracellular region [GO:0005576]; lysosome [GO:0005764]; endoplasmic reticulum [GO:0005783]; membrane [GO:0016020]; azurophil granule lumen [GO:0035578]; lysosomal lumen [GO:0043202]; intracellular membrane-bounded organelle [GO:0043231]; extracellular exosome [GO:0070062];
Nafisa_PRO2	Lysosomal protective protein;Isoform of P10619, Isoform 2 of Lysosomal protective protein	CTSA;CTSA	NA	P10619;P10619-2	4.5945	0.0428	XT NP B	2023ms1276	proteolysis [GO:0006508]; intracellular protein transport [GO:0006886]; regulation of protein stability [GO:0031647]; regulation of catalytic activity [GO:0050790]; regulation of chaperone-mediated autophagy [GO:1904714]; negative regulation of chaperone-mediated autophagy [GO:1904715];	carboxypeptidase activity [GO:0004180]; serine-type carboxypeptidase activity [GO:0004185]; enzyme activator activity [GO:0008047];	lumenal side of lysosomal membrane [GO:0098575]; extracellular region [GO:0005576]; lysosome [GO:0005764]; endoplasmic reticulum [GO:0005783]; membrane [GO:0016020]; azurophil granule lumen [GO:0035578]; lysosomal lumen [GO:0043202]; intracellular membrane-bounded organelle [GO:0043231]; extracellular exosome [GO:0070062];
Nafisa_PRO1	Lysosomal protective protein;Isoform of P10619, Isoform 2 of Lysosomal protective protein	CTSA;CTSA	NA	P10619;P10619-2	4.4526	-0.0946	XT NP B	2023ms1276	proteolysis [GO:0006508]; intracellular protein transport [GO:0006886]; regulation of protein stability [GO:0031647]; regulation of catalytic activity [GO:0050790]; regulation of chaperone-mediated autophagy [GO:1904714]; negative regulation of chaperone-mediated autophagy [GO:1904715];	carboxypeptidase activity [GO:0004180]; serine-type carboxypeptidase activity [GO:0004185]; enzyme activator activity [GO:0008047];	lumenal side of lysosomal membrane [GO:0098575]; extracellular region [GO:0005576]; lysosome [GO:0005764]; endoplasmic reticulum [GO:0005783]; membrane [GO:0016020]; azurophil granule lumen [GO:0035578]; lysosomal lumen [GO:0043202]; intracellular membrane-bounded organelle [GO:0043231]; extracellular exosome [GO:0070062];
Nafisa_SEN7	Coagulation factor XIII B chain	F13B	P05160	P05160	5.7945	1.1818	XT NP B	2023ms1276	blood coagulation [GO:0007596]	NA	extracellular region [GO:0005576]
Nafisa_SEN6	Coagulation factor XIII B chain	F13B	P05160	P05160	5.7791	1.152	XT NP B	2023ms1276	blood coagulation [GO:0007596]	NA	extracellular region [GO:0005576]
Nafisa_SEN5	Coagulation factor XIII B chain	F13B	P05160	P05160	5.7592	1.1061	XT NP B	2023ms1276	blood coagulation [GO:0007596]	NA	extracellular region [GO:0005576]
Nafisa_SEN4	Coagulation factor XIII B chain	F13B	P05160	P05160	5.7859	1.1656	XT NP B	2023ms1276	blood coagulation [GO:0007596]	NA	extracellular region [GO:0005576]
Nafisa_SEN3	Coagulation factor XIII B chain	F13B	P05160	P05160	5.7797	1.16	XT NP B	2023ms1276	blood coagulation [GO:0007596]	NA	extracellular region [GO:0005576]
Nafisa_SEN2	Coagulation factor XIII B chain	F13B	P05160	P05160	5.7514	1.1184	XT NP B	2023ms1276	blood coagulation [GO:0007596]	NA	extracellular region [GO:0005576]
Nafisa_SEN1	Coagulation factor XIII B chain	F13B	P05160	P05160	5.7276	1.1099	XT NP B	2023ms1276	blood coagulation [GO:0007596]	NA	extracellular region [GO:0005576]
Nafisa_PRO7	Coagulation factor XIII B chain	F13B	P05160	P05160	5.8156	1.2607	XT NP B	2023ms1276	blood coagulation [GO:0007596]	NA	extracellular region [GO:0005576]
Nafisa_PRO6	Coagulation factor XIII B chain	F13B	P05160	P05160	5.82	1.2749	XT NP B	2023ms1276	blood coagulation [GO:0007596]	NA	extracellular region [GO:0005576]
Nafisa_PRO5	Coagulation factor XIII B chain	F13B	P05160	P05160	5.8197	1.2825	XT NP B	2023ms1276	blood coagulation [GO:0007596]	NA	extracellular region [GO:0005576]
Nafisa_PRO4	Coagulation factor XIII B chain	F13B	P05160	P05160	5.8411	1.2689	XT NP B	2023ms1276	blood coagulation [GO:0007596]	NA	extracellular region [GO:0005576]
Nafisa_PRO3	Coagulation factor XIII B chain	F13B	P05160	P05160	5.7342	1.1636	XT NP B	2023ms1276	blood coagulation [GO:0007596]	NA	extracellular region [GO:0005576]
Nafisa_PRO2	Coagulation factor XIII B chain	F13B	P05160	P05160	5.7998	1.2481	XT NP B	2023ms1276	blood coagulation [GO:0007596]	NA	extracellular region [GO:0005576]
Nafisa_PRO1	Coagulation factor XIII B chain	F13B	P05160	P05160	5.8646	1.3174	XT NP B	2023ms1276	blood coagulation [GO:0007596]	NA	extracellular region [GO:0005576]
Nafisa_SEN7	Protein FRG1	FRG1	Q14331	Q14331	4.9724	0.3596	XT NP A	2023ms1276	mRNA splicing, via spliceosome [GO:0000398]; rRNA processing [GO:0006364]; muscle organ development [GO:0007517]	RNA binding [GO:0003723]; protein binding [GO:0005515]; actin filament binding [GO:0051015]	Cajal body [GO:0015030]; Z disc [GO:0030018]; catalytic step 2 spliceosome [GO:0071013]; striated muscle dense body [GO:0055120]; nucleolus [GO:0005730]
Nafisa_SEN6	Protein FRG1	FRG1	Q14331	Q14331	4.9349	0.3078	XT NP A	2023ms1276	mRNA splicing, via spliceosome [GO:0000398]; rRNA processing [GO:0006364]; muscle organ development [GO:0007517]	RNA binding [GO:0003723]; protein binding [GO:0005515]; actin filament binding [GO:0051015]	Cajal body [GO:0015030]; Z disc [GO:0030018]; catalytic step 2 spliceosome [GO:0071013]; striated muscle dense body [GO:0055120]; nucleolus [GO:0005730]
Nafisa_SEN5	Protein FRG1	FRG1	Q14331	Q14331	5.0427	0.3896	XT NP A	2023ms1276	mRNA splicing, via spliceosome [GO:0000398]; rRNA processing [GO:0006364]; muscle organ development [GO:0007517]	RNA binding [GO:0003723]; protein binding [GO:0005515]; actin filament binding [GO:0051015]	Cajal body [GO:0015030]; Z disc [GO:0030018]; catalytic step 2 spliceosome [GO:0071013]; striated muscle dense body [GO:0055120]; nucleolus [GO:0005730]
Nafisa_SEN4	Protein FRG1	FRG1	Q14331	Q14331	4.9353	0.3149	XT NP A	2023ms1276	mRNA splicing, via spliceosome [GO:0000398]; rRNA processing [GO:0006364]; muscle organ development [GO:0007517]	RNA binding [GO:0003723]; protein binding [GO:0005515]; actin filament binding [GO:0051015]	Cajal body [GO:0015030]; Z disc [GO:0030018]; catalytic step 2 spliceosome [GO:0071013]; striated muscle dense body [GO:0055120]; nucleolus [GO:0005730]
Nafisa_SEN3	Protein FRG1	FRG1	Q14331	Q14331	4.9501	0.3304	XT NP A	2023ms1276	mRNA splicing, via spliceosome [GO:0000398]; rRNA processing [GO:0006364]; muscle organ development [GO:0007517]	RNA binding [GO:0003723]; protein binding [GO:0005515]; actin filament binding [GO:0051015]	Cajal body [GO:0015030]; Z disc [GO:0030018]; catalytic step 2 spliceosome [GO:0071013]; striated muscle dense body [GO:0055120]; nucleolus [GO:0005730]
Nafisa_SEN2	Protein FRG1	FRG1	Q14331	Q14331	5.0309	0.3979	XT NP A	2023ms1276	mRNA splicing, via spliceosome [GO:0000398]; rRNA processing [GO:0006364]; muscle organ development [GO:0007517]	RNA binding [GO:0003723]; protein binding [GO:0005515]; actin filament binding [GO:0051015]	Cajal body [GO:0015030]; Z disc [GO:0030018]; catalytic step 2 spliceosome [GO:0071013]; striated muscle dense body [GO:0055120]; nucleolus [GO:0005730]
Nafisa_SEN1	Protein FRG1	FRG1	Q14331	Q14331	4.9642	0.3464	XT NP A	2023ms1276	mRNA splicing, via spliceosome [GO:0000398]; rRNA processing [GO:0006364]; muscle organ development [GO:0007517]	RNA binding [GO:0003723]; protein binding [GO:0005515]; actin filament binding [GO:0051015]	Cajal body [GO:0015030]; Z disc [GO:0030018]; catalytic step 2 spliceosome [GO:0071013]; striated muscle dense body [GO:0055120]; nucleolus [GO:0005730]
Nafisa_PRO7	Protein FRG1	FRG1	Q14331	Q14331	4.5823	0.0274	XT NP A	2023ms1276	mRNA splicing, via spliceosome [GO:0000398]; rRNA processing [GO:0006364]; muscle organ development [GO:0007517]	RNA binding [GO:0003723]; protein binding [GO:0005515]; actin filament binding [GO:0051015]	Cajal body [GO:0015030]; Z disc [GO:0030018]; catalytic step 2 spliceosome [GO:0071013]; striated muscle dense body [GO:0055120]; nucleolus [GO:0005730]
Nafisa_PRO6	Protein FRG1	FRG1	Q14331	Q14331	4.5031	-0.0419	XT NP A	2023ms1276	mRNA splicing, via spliceosome [GO:0000398]; rRNA processing [GO:0006364]; muscle organ development [GO:0007517]	RNA binding [GO:0003723]; protein binding [GO:0005515]; actin filament binding [GO:0051015]	Cajal body [GO:0015030]; Z disc [GO:0030018]; catalytic step 2 spliceosome [GO:0071013]; striated muscle dense body [GO:0055120]; nucleolus [GO:0005730]
Nafisa_PRO5	Protein FRG1	FRG1	Q14331	Q14331	4.4528	-0.0844	XT NP A	2023ms1276	mRNA splicing, via spliceosome [GO:0000398]; rRNA processing [GO:0006364]; muscle organ development [GO:0007517]	RNA binding [GO:0003723]; protein binding [GO:0005515]; actin filament binding [GO:0051015]	Cajal body [GO:0015030]; Z disc [GO:0030018]; catalytic step 2 spliceosome [GO:0071013]; striated muscle dense body [GO:0055120]; nucleolus [GO:0005730]
Nafisa_PRO4	Protein FRG1	FRG1	Q14331	Q14331	4.609	0.0368	XT NP A	2023ms1276	mRNA splicing, via spliceosome [GO:0000398]; rRNA processing [GO:0006364]; muscle organ development [GO:0007517]	RNA binding [GO:0003723]; protein binding [GO:0005515]; actin filament binding [GO:0051015]	Cajal body [GO:0015030]; Z disc [GO:0030018]; catalytic step 2 spliceosome [GO:0071013]; striated muscle dense body [GO:0055120]; nucleolus [GO:0005730]
Nafisa_PRO3	Protein FRG1	FRG1	Q14331	Q14331	4.6219	0.0514	XT NP A	2023ms1276	mRNA splicing, via spliceosome [GO:0000398]; rRNA processing [GO:0006364]; muscle organ development [GO:0007517]	RNA binding [GO:0003723]; protein binding [GO:0005515]; actin filament binding [GO:0051015]	Cajal body [GO:0015030]; Z disc [GO:0030018]; catalytic step 2 spliceosome [GO:0071013]; striated muscle dense body [GO:0055120]; nucleolus [GO:0005730]
Nafisa_PRO2	Protein FRG1	FRG1	Q14331	Q14331	4.6454	0.0936	XT NP A	2023ms1276	mRNA splicing, via spliceosome [GO:0000398]; rRNA processing [GO:0006364]; muscle organ development [GO:0007517]	RNA binding [GO:0003723]; protein binding [GO:0005515]; actin filament binding [GO:0051015]	Cajal body [GO:0015030]; Z disc [GO:0030018]; catalytic step 2 spliceosome [GO:0071013]; striated muscle dense body [GO:0055120]; nucleolus [GO:0005730]
Nafisa_PRO1	Protein FRG1	FRG1	Q14331	Q14331	4.4203	-0.127	XT NP A	2023ms1276	mRNA splicing, via spliceosome [GO:0000398]; rRNA processing [GO:0006364]; muscle organ development [GO:0007517]	RNA binding [GO:0003723]; protein binding [GO:0005515]; actin filament binding [GO:0051015]	Cajal body [GO:0015030]; Z disc [GO:0030018]; catalytic step 2 spliceosome [GO:0071013]; striated muscle dense body [GO:0055120]; nucleolus [GO:0005730]
Nafisa_SEN7	Kinesin-like protein KIF1B;Isoform of O60333, Isoform 2 of Kinesin-like protein KIF1B;Isoform of O60333, Isoform 4 of Kinesin-like protein KIF1B	KIF1B;KIF1B;KIF1B	NA	O60333;O60333-2;O60333-4	4.2065	-0.4062	XT NP A	2023ms1276	apoptotic process [GO:0006915]; microtubule-based movement [GO:0007018]; neuron-neuron synaptic transmission [GO:0007270]; neuromuscular synaptic transmission [GO:0007274]; anterograde axonal transport [GO:0008089]; cytoskeleton-dependent intracellular transport [GO:0030705]; vesicle-mediated transport [GO:0016192]; ;	protein binding [GO:0005515]; ATP binding [GO:0005524]; plus-end-directed microtubule motor activity [GO:0008574]; kinesin binding [GO:0019894]; microtubule binding [GO:0008017]; microtubule motor activity [GO:0003777]; ATP hydrolysis activity [GO:0016887]; ;	mitochondrion [GO:0005739]; synaptic vesicle [GO:0008021]; cytoplasmic vesicle membrane [GO:0030659]; cytoplasmic vesicle [GO:0031410]; neuron projection [GO:0043005]; axon cytoplasm [GO:1904115]; microtubule associated complex [GO:0005875]; kinesin complex [GO:0005871]; dendrite [GO:0030425]; microtubule [GO:0005874]; axon [GO:0030424]; ;
Nafisa_SEN6	Kinesin-like protein KIF1B;Isoform of O60333, Isoform 2 of Kinesin-like protein KIF1B;Isoform of O60333, Isoform 4 of Kinesin-like protein KIF1B	KIF1B;KIF1B;KIF1B	NA	O60333;O60333-2;O60333-4	4.1088	-0.5183	XT NP A	2023ms1276	apoptotic process [GO:0006915]; microtubule-based movement [GO:0007018]; neuron-neuron synaptic transmission [GO:0007270]; neuromuscular synaptic transmission [GO:0007274]; anterograde axonal transport [GO:0008089]; cytoskeleton-dependent intracellular transport [GO:0030705]; vesicle-mediated transport [GO:0016192]; ;	protein binding [GO:0005515]; ATP binding [GO:0005524]; plus-end-directed microtubule motor activity [GO:0008574]; kinesin binding [GO:0019894]; microtubule binding [GO:0008017]; microtubule motor activity [GO:0003777]; ATP hydrolysis activity [GO:0016887]; ;	mitochondrion [GO:0005739]; synaptic vesicle [GO:0008021]; cytoplasmic vesicle membrane [GO:0030659]; cytoplasmic vesicle [GO:0031410]; neuron projection [GO:0043005]; axon cytoplasm [GO:1904115]; microtubule associated complex [GO:0005875]; kinesin complex [GO:0005871]; dendrite [GO:0030425]; microtubule [GO:0005874]; axon [GO:0030424]; ;
Nafisa_SEN5	Kinesin-like protein KIF1B;Isoform of O60333, Isoform 2 of Kinesin-like protein KIF1B;Isoform of O60333, Isoform 4 of Kinesin-like protein KIF1B	KIF1B;KIF1B;KIF1B	NA	O60333;O60333-2;O60333-4	4.2524	-0.4007	XT NP A	2023ms1276	apoptotic process [GO:0006915]; microtubule-based movement [GO:0007018]; neuron-neuron synaptic transmission [GO:0007270]; neuromuscular synaptic transmission [GO:0007274]; anterograde axonal transport [GO:0008089]; cytoskeleton-dependent intracellular transport [GO:0030705]; vesicle-mediated transport [GO:0016192]; ;	protein binding [GO:0005515]; ATP binding [GO:0005524]; plus-end-directed microtubule motor activity [GO:0008574]; kinesin binding [GO:0019894]; microtubule binding [GO:0008017]; microtubule motor activity [GO:0003777]; ATP hydrolysis activity [GO:0016887]; ;	mitochondrion [GO:0005739]; synaptic vesicle [GO:0008021]; cytoplasmic vesicle membrane [GO:0030659]; cytoplasmic vesicle [GO:0031410]; neuron projection [GO:0043005]; axon cytoplasm [GO:1904115]; microtubule associated complex [GO:0005875]; kinesin complex [GO:0005871]; dendrite [GO:0030425]; microtubule [GO:0005874]; axon [GO:0030424]; ;
Nafisa_SEN4	Kinesin-like protein KIF1B;Isoform of O60333, Isoform 2 of Kinesin-like protein KIF1B;Isoform of O60333, Isoform 4 of Kinesin-like protein KIF1B	KIF1B;KIF1B;KIF1B	NA	O60333;O60333-2;O60333-4	4.3716	-0.2488	XT NP A	2023ms1276	apoptotic process [GO:0006915]; microtubule-based movement [GO:0007018]; neuron-neuron synaptic transmission [GO:0007270]; neuromuscular synaptic transmission [GO:0007274]; anterograde axonal transport [GO:0008089]; cytoskeleton-dependent intracellular transport [GO:0030705]; vesicle-mediated transport [GO:0016192]; ;	protein binding [GO:0005515]; ATP binding [GO:0005524]; plus-end-directed microtubule motor activity [GO:0008574]; kinesin binding [GO:0019894]; microtubule binding [GO:0008017]; microtubule motor activity [GO:0003777]; ATP hydrolysis activity [GO:0016887]; ;	mitochondrion [GO:0005739]; synaptic vesicle [GO:0008021]; cytoplasmic vesicle membrane [GO:0030659]; cytoplasmic vesicle [GO:0031410]; neuron projection [GO:0043005]; axon cytoplasm [GO:1904115]; microtubule associated complex [GO:0005875]; kinesin complex [GO:0005871]; dendrite [GO:0030425]; microtubule [GO:0005874]; axon [GO:0030424]; ;
Nafisa_SEN3	Kinesin-like protein KIF1B;Isoform of O60333, Isoform 2 of Kinesin-like protein KIF1B;Isoform of O60333, Isoform 4 of Kinesin-like protein KIF1B	KIF1B;KIF1B;KIF1B	NA	O60333;O60333-2;O60333-4	4.2952	-0.3245	XT NP A	2023ms1276	apoptotic process [GO:0006915]; microtubule-based movement [GO:0007018]; neuron-neuron synaptic transmission [GO:0007270]; neuromuscular synaptic transmission [GO:0007274]; anterograde axonal transport [GO:0008089]; cytoskeleton-dependent intracellular transport [GO:0030705]; vesicle-mediated transport [GO:0016192]; ;	protein binding [GO:0005515]; ATP binding [GO:0005524]; plus-end-directed microtubule motor activity [GO:0008574]; kinesin binding [GO:0019894]; microtubule binding [GO:0008017]; microtubule motor activity [GO:0003777]; ATP hydrolysis activity [GO:0016887]; ;	mitochondrion [GO:0005739]; synaptic vesicle [GO:0008021]; cytoplasmic vesicle membrane [GO:0030659]; cytoplasmic vesicle [GO:0031410]; neuron projection [GO:0043005]; axon cytoplasm [GO:1904115]; microtubule associated complex [GO:0005875]; kinesin complex [GO:0005871]; dendrite [GO:0030425]; microtubule [GO:0005874]; axon [GO:0030424]; ;
Nafisa_SEN2	Kinesin-like protein KIF1B;Isoform of O60333, Isoform 2 of Kinesin-like protein KIF1B;Isoform of O60333, Isoform 4 of Kinesin-like protein KIF1B	KIF1B;KIF1B;KIF1B	NA	O60333;O60333-2;O60333-4	4.2355	-0.3975	XT NP A	2023ms1276	apoptotic process [GO:0006915]; microtubule-based movement [GO:0007018]; neuron-neuron synaptic transmission [GO:0007270]; neuromuscular synaptic transmission [GO:0007274]; anterograde axonal transport [GO:0008089]; cytoskeleton-dependent intracellular transport [GO:0030705]; vesicle-mediated transport [GO:0016192]; ;	protein binding [GO:0005515]; ATP binding [GO:0005524]; plus-end-directed microtubule motor activity [GO:0008574]; kinesin binding [GO:0019894]; microtubule binding [GO:0008017]; microtubule motor activity [GO:0003777]; ATP hydrolysis activity [GO:0016887]; ;	mitochondrion [GO:0005739]; synaptic vesicle [GO:0008021]; cytoplasmic vesicle membrane [GO:0030659]; cytoplasmic vesicle [GO:0031410]; neuron projection [GO:0043005]; axon cytoplasm [GO:1904115]; microtubule associated complex [GO:0005875]; kinesin complex [GO:0005871]; dendrite [GO:0030425]; microtubule [GO:0005874]; axon [GO:0030424]; ;
Nafisa_SEN1	Kinesin-like protein KIF1B;Isoform of O60333, Isoform 2 of Kinesin-like protein KIF1B;Isoform of O60333, Isoform 4 of Kinesin-like protein KIF1B	KIF1B;KIF1B;KIF1B	NA	O60333;O60333-2;O60333-4	4.2707	-0.347	XT NP A	2023ms1276	apoptotic process [GO:0006915]; microtubule-based movement [GO:0007018]; neuron-neuron synaptic transmission [GO:0007270]; neuromuscular synaptic transmission [GO:0007274]; anterograde axonal transport [GO:0008089]; cytoskeleton-dependent intracellular transport [GO:0030705]; vesicle-mediated transport [GO:0016192]; ;	protein binding [GO:0005515]; ATP binding [GO:0005524]; plus-end-directed microtubule motor activity [GO:0008574]; kinesin binding [GO:0019894]; microtubule binding [GO:0008017]; microtubule motor activity [GO:0003777]; ATP hydrolysis activity [GO:0016887]; ;	mitochondrion [GO:0005739]; synaptic vesicle [GO:0008021]; cytoplasmic vesicle membrane [GO:0030659]; cytoplasmic vesicle [GO:0031410]; neuron projection [GO:0043005]; axon cytoplasm [GO:1904115]; microtubule associated complex [GO:0005875]; kinesin complex [GO:0005871]; dendrite [GO:0030425]; microtubule [GO:0005874]; axon [GO:0030424]; ;
Nafisa_PRO7	Kinesin-like protein KIF1B;Isoform of O60333, Isoform 2 of Kinesin-like protein KIF1B;Isoform of O60333, Isoform 4 of Kinesin-like protein KIF1B	KIF1B;KIF1B;KIF1B	NA	O60333;O60333-2;O60333-4	4.245	-0.3098	XT NP A	2023ms1276	apoptotic process [GO:0006915]; microtubule-based movement [GO:0007018]; neuron-neuron synaptic transmission [GO:0007270]; neuromuscular synaptic transmission [GO:0007274]; anterograde axonal transport [GO:0008089]; cytoskeleton-dependent intracellular transport [GO:0030705]; vesicle-mediated transport [GO:0016192]; ;	protein binding [GO:0005515]; ATP binding [GO:0005524]; plus-end-directed microtubule motor activity [GO:0008574]; kinesin binding [GO:0019894]; microtubule binding [GO:0008017]; microtubule motor activity [GO:0003777]; ATP hydrolysis activity [GO:0016887]; ;	mitochondrion [GO:0005739]; synaptic vesicle [GO:0008021]; cytoplasmic vesicle membrane [GO:0030659]; cytoplasmic vesicle [GO:0031410]; neuron projection [GO:0043005]; axon cytoplasm [GO:1904115]; microtubule associated complex [GO:0005875]; kinesin complex [GO:0005871]; dendrite [GO:0030425]; microtubule [GO:0005874]; axon [GO:0030424]; ;
Nafisa_PRO6	Kinesin-like protein KIF1B;Isoform of O60333, Isoform 2 of Kinesin-like protein KIF1B;Isoform of O60333, Isoform 4 of Kinesin-like protein KIF1B	KIF1B;KIF1B;KIF1B	NA	O60333;O60333-2;O60333-4	4.1718	-0.3733	XT NP A	2023ms1276	apoptotic process [GO:0006915]; microtubule-based movement [GO:0007018]; neuron-neuron synaptic transmission [GO:0007270]; neuromuscular synaptic transmission [GO:0007274]; anterograde axonal transport [GO:0008089]; cytoskeleton-dependent intracellular transport [GO:0030705]; vesicle-mediated transport [GO:0016192]; ;	protein binding [GO:0005515]; ATP binding [GO:0005524]; plus-end-directed microtubule motor activity [GO:0008574]; kinesin binding [GO:0019894]; microtubule binding [GO:0008017]; microtubule motor activity [GO:0003777]; ATP hydrolysis activity [GO:0016887]; ;	mitochondrion [GO:0005739]; synaptic vesicle [GO:0008021]; cytoplasmic vesicle membrane [GO:0030659]; cytoplasmic vesicle [GO:0031410]; neuron projection [GO:0043005]; axon cytoplasm [GO:1904115]; microtubule associated complex [GO:0005875]; kinesin complex [GO:0005871]; dendrite [GO:0030425]; microtubule [GO:0005874]; axon [GO:0030424]; ;
Nafisa_PRO5	Kinesin-like protein KIF1B;Isoform of O60333, Isoform 2 of Kinesin-like protein KIF1B;Isoform of O60333, Isoform 4 of Kinesin-like protein KIF1B	KIF1B;KIF1B;KIF1B	NA	O60333;O60333-2;O60333-4	4.1804	-0.3568	XT NP A	2023ms1276	apoptotic process [GO:0006915]; microtubule-based movement [GO:0007018]; neuron-neuron synaptic transmission [GO:0007270]; neuromuscular synaptic transmission [GO:0007274]; anterograde axonal transport [GO:0008089]; cytoskeleton-dependent intracellular transport [GO:0030705]; vesicle-mediated transport [GO:0016192]; ;	protein binding [GO:0005515]; ATP binding [GO:0005524]; plus-end-directed microtubule motor activity [GO:0008574]; kinesin binding [GO:0019894]; microtubule binding [GO:0008017]; microtubule motor activity [GO:0003777]; ATP hydrolysis activity [GO:0016887]; ;	mitochondrion [GO:0005739]; synaptic vesicle [GO:0008021]; cytoplasmic vesicle membrane [GO:0030659]; cytoplasmic vesicle [GO:0031410]; neuron projection [GO:0043005]; axon cytoplasm [GO:1904115]; microtubule associated complex [GO:0005875]; kinesin complex [GO:0005871]; dendrite [GO:0030425]; microtubule [GO:0005874]; axon [GO:0030424]; ;
Nafisa_PRO4	Kinesin-like protein KIF1B;Isoform of O60333, Isoform 2 of Kinesin-like protein KIF1B;Isoform of O60333, Isoform 4 of Kinesin-like protein KIF1B	KIF1B;KIF1B;KIF1B	NA	O60333;O60333-2;O60333-4	4.2491	-0.3231	XT NP A	2023ms1276	apoptotic process [GO:0006915]; microtubule-based movement [GO:0007018]; neuron-neuron synaptic transmission [GO:0007270]; neuromuscular synaptic transmission [GO:0007274]; anterograde axonal transport [GO:0008089]; cytoskeleton-dependent intracellular transport [GO:0030705]; vesicle-mediated transport [GO:0016192]; ;	protein binding [GO:0005515]; ATP binding [GO:0005524]; plus-end-directed microtubule motor activity [GO:0008574]; kinesin binding [GO:0019894]; microtubule binding [GO:0008017]; microtubule motor activity [GO:0003777]; ATP hydrolysis activity [GO:0016887]; ;	mitochondrion [GO:0005739]; synaptic vesicle [GO:0008021]; cytoplasmic vesicle membrane [GO:0030659]; cytoplasmic vesicle [GO:0031410]; neuron projection [GO:0043005]; axon cytoplasm [GO:1904115]; microtubule associated complex [GO:0005875]; kinesin complex [GO:0005871]; dendrite [GO:0030425]; microtubule [GO:0005874]; axon [GO:0030424]; ;
Nafisa_PRO3	Kinesin-like protein KIF1B;Isoform of O60333, Isoform 2 of Kinesin-like protein KIF1B;Isoform of O60333, Isoform 4 of Kinesin-like protein KIF1B	KIF1B;KIF1B;KIF1B	NA	O60333;O60333-2;O60333-4	4.2587	-0.3119	XT NP A	2023ms1276	apoptotic process [GO:0006915]; microtubule-based movement [GO:0007018]; neuron-neuron synaptic transmission [GO:0007270]; neuromuscular synaptic transmission [GO:0007274]; anterograde axonal transport [GO:0008089]; cytoskeleton-dependent intracellular transport [GO:0030705]; vesicle-mediated transport [GO:0016192]; ;	protein binding [GO:0005515]; ATP binding [GO:0005524]; plus-end-directed microtubule motor activity [GO:0008574]; kinesin binding [GO:0019894]; microtubule binding [GO:0008017]; microtubule motor activity [GO:0003777]; ATP hydrolysis activity [GO:0016887]; ;	mitochondrion [GO:0005739]; synaptic vesicle [GO:0008021]; cytoplasmic vesicle membrane [GO:0030659]; cytoplasmic vesicle [GO:0031410]; neuron projection [GO:0043005]; axon cytoplasm [GO:1904115]; microtubule associated complex [GO:0005875]; kinesin complex [GO:0005871]; dendrite [GO:0030425]; microtubule [GO:0005874]; axon [GO:0030424]; ;
Nafisa_PRO2	Kinesin-like protein KIF1B;Isoform of O60333, Isoform 2 of Kinesin-like protein KIF1B;Isoform of O60333, Isoform 4 of Kinesin-like protein KIF1B	KIF1B;KIF1B;KIF1B	NA	O60333;O60333-2;O60333-4	4.1471	-0.4047	XT NP A	2023ms1276	apoptotic process [GO:0006915]; microtubule-based movement [GO:0007018]; neuron-neuron synaptic transmission [GO:0007270]; neuromuscular synaptic transmission [GO:0007274]; anterograde axonal transport [GO:0008089]; cytoskeleton-dependent intracellular transport [GO:0030705]; vesicle-mediated transport [GO:0016192]; ;	protein binding [GO:0005515]; ATP binding [GO:0005524]; plus-end-directed microtubule motor activity [GO:0008574]; kinesin binding [GO:0019894]; microtubule binding [GO:0008017]; microtubule motor activity [GO:0003777]; ATP hydrolysis activity [GO:0016887]; ;	mitochondrion [GO:0005739]; synaptic vesicle [GO:0008021]; cytoplasmic vesicle membrane [GO:0030659]; cytoplasmic vesicle [GO:0031410]; neuron projection [GO:0043005]; axon cytoplasm [GO:1904115]; microtubule associated complex [GO:0005875]; kinesin complex [GO:0005871]; dendrite [GO:0030425]; microtubule [GO:0005874]; axon [GO:0030424]; ;
Nafisa_PRO1	Kinesin-like protein KIF1B;Isoform of O60333, Isoform 2 of Kinesin-like protein KIF1B;Isoform of O60333, Isoform 4 of Kinesin-like protein KIF1B	KIF1B;KIF1B;KIF1B	NA	O60333;O60333-2;O60333-4	4.16	-0.3873	XT NP A	2023ms1276	apoptotic process [GO:0006915]; microtubule-based movement [GO:0007018]; neuron-neuron synaptic transmission [GO:0007270]; neuromuscular synaptic transmission [GO:0007274]; anterograde axonal transport [GO:0008089]; cytoskeleton-dependent intracellular transport [GO:0030705]; vesicle-mediated transport [GO:0016192]; ;	protein binding [GO:0005515]; ATP binding [GO:0005524]; plus-end-directed microtubule motor activity [GO:0008574]; kinesin binding [GO:0019894]; microtubule binding [GO:0008017]; microtubule motor activity [GO:0003777]; ATP hydrolysis activity [GO:0016887]; ;	mitochondrion [GO:0005739]; synaptic vesicle [GO:0008021]; cytoplasmic vesicle membrane [GO:0030659]; cytoplasmic vesicle [GO:0031410]; neuron projection [GO:0043005]; axon cytoplasm [GO:1904115]; microtubule associated complex [GO:0005875]; kinesin complex [GO:0005871]; dendrite [GO:0030425]; microtubule [GO:0005874]; axon [GO:0030424]; ;
Nafisa_SEN7	Isoform of Q68E01, Isoform 2 of Integrator complex subunit 3	INTS3	Q68E01	Q68E01-2	4.7493	0.1366	XT NP A	2023ms1276	NA	NA	NA
Nafisa_SEN6	Isoform of Q68E01, Isoform 2 of Integrator complex subunit 3	INTS3	Q68E01	Q68E01-2	4.7987	0.1716	XT NP A	2023ms1276	NA	NA	NA
Nafisa_SEN5	Isoform of Q68E01, Isoform 2 of Integrator complex subunit 3	INTS3	Q68E01	Q68E01-2	4.8034	0.1503	XT NP A	2023ms1276	NA	NA	NA
Nafisa_SEN4	Isoform of Q68E01, Isoform 2 of Integrator complex subunit 3	INTS3	Q68E01	Q68E01-2	4.7627	0.1424	XT NP A	2023ms1276	NA	NA	NA
Nafisa_SEN3	Isoform of Q68E01, Isoform 2 of Integrator complex subunit 3	INTS3	Q68E01	Q68E01-2	4.7778	0.1581	XT NP A	2023ms1276	NA	NA	NA
Nafisa_SEN2	Isoform of Q68E01, Isoform 2 of Integrator complex subunit 3	INTS3	Q68E01	Q68E01-2	4.8287	0.1958	XT NP A	2023ms1276	NA	NA	NA
Nafisa_SEN1	Isoform of Q68E01, Isoform 2 of Integrator complex subunit 3	INTS3	Q68E01	Q68E01-2	4.7269	0.1092	XT NP A	2023ms1276	NA	NA	NA
Nafisa_PRO7	Isoform of Q68E01, Isoform 2 of Integrator complex subunit 3	INTS3	Q68E01	Q68E01-2	4.4265	-0.1283	XT NP A	2023ms1276	NA	NA	NA
Nafisa_PRO6	Isoform of Q68E01, Isoform 2 of Integrator complex subunit 3	INTS3	Q68E01	Q68E01-2	4.3133	-0.2318	XT NP A	2023ms1276	NA	NA	NA
Nafisa_PRO5	Isoform of Q68E01, Isoform 2 of Integrator complex subunit 3	INTS3	Q68E01	Q68E01-2	4.2855	-0.2517	XT NP A	2023ms1276	NA	NA	NA
Nafisa_PRO4	Isoform of Q68E01, Isoform 2 of Integrator complex subunit 3	INTS3	Q68E01	Q68E01-2	4.3526	-0.2197	XT NP A	2023ms1276	NA	NA	NA
Nafisa_PRO3	Isoform of Q68E01, Isoform 2 of Integrator complex subunit 3	INTS3	Q68E01	Q68E01-2	4.4166	-0.154	XT NP A	2023ms1276	NA	NA	NA
Nafisa_PRO2	Isoform of Q68E01, Isoform 2 of Integrator complex subunit 3	INTS3	Q68E01	Q68E01-2	4.3601	-0.1916	XT NP A	2023ms1276	NA	NA	NA
Nafisa_PRO1	Isoform of Q68E01, Isoform 2 of Integrator complex subunit 3	INTS3	Q68E01	Q68E01-2	4.4262	-0.1211	XT NP A	2023ms1276	NA	NA	NA
Nafisa_SEN7	Thioredoxin	TXN	P10599	P10599	5.6517	1.039	XT NP A	2023ms1276	negative regulation of transcription by RNA polymerase II [GO:0000122]; glycerol ether metabolic process [GO:0006662]; response to radiation [GO:0009314]; activation of protein kinase B activity [GO:0032148]; positive regulation of peptidyl-serine phosphorylation [GO:0033138]; positive regulation of DNA binding [GO:0043388]; cell redox homeostasis [GO:0045454]; negative regulation of protein export from nucleus [GO:0046826]; positive regulation of protein kinase B signaling [GO:0051897]; response to nitric oxide [GO:0071731]; cellular oxidant detoxification [GO:0098869]; negative regulation of hydrogen peroxide-induced cell death [GO:1903206]; positive regulation of peptidyl-cysteine S-nitrosylation [GO:2000170]	RNA binding [GO:0003723]; thioredoxin-disulfide reductase activity [GO:0004791]; protein binding [GO:0005515]; protein-disulfide reductase activity [GO:0015035]; protein homodimerization activity [GO:0042803]; protein-disulfide reductase (NAD(P)) activity [GO:0047134]	extracellular region [GO:0005576]; nucleus [GO:0005634]; nucleoplasm [GO:0005654]; cytoplasm [GO:0005737]; cytosol [GO:0005829]; extracellular exosome [GO:0070062]
Nafisa_SEN6	Thioredoxin	TXN	P10599	P10599	5.6364	1.0093	XT NP A	2023ms1276	negative regulation of transcription by RNA polymerase II [GO:0000122]; glycerol ether metabolic process [GO:0006662]; response to radiation [GO:0009314]; activation of protein kinase B activity [GO:0032148]; positive regulation of peptidyl-serine phosphorylation [GO:0033138]; positive regulation of DNA binding [GO:0043388]; cell redox homeostasis [GO:0045454]; negative regulation of protein export from nucleus [GO:0046826]; positive regulation of protein kinase B signaling [GO:0051897]; response to nitric oxide [GO:0071731]; cellular oxidant detoxification [GO:0098869]; negative regulation of hydrogen peroxide-induced cell death [GO:1903206]; positive regulation of peptidyl-cysteine S-nitrosylation [GO:2000170]	RNA binding [GO:0003723]; thioredoxin-disulfide reductase activity [GO:0004791]; protein binding [GO:0005515]; protein-disulfide reductase activity [GO:0015035]; protein homodimerization activity [GO:0042803]; protein-disulfide reductase (NAD(P)) activity [GO:0047134]	extracellular region [GO:0005576]; nucleus [GO:0005634]; nucleoplasm [GO:0005654]; cytoplasm [GO:0005737]; cytosol [GO:0005829]; extracellular exosome [GO:0070062]
Nafisa_SEN5	Thioredoxin	TXN	P10599	P10599	5.6523	0.9992	XT NP A	2023ms1276	negative regulation of transcription by RNA polymerase II [GO:0000122]; glycerol ether metabolic process [GO:0006662]; response to radiation [GO:0009314]; activation of protein kinase B activity [GO:0032148]; positive regulation of peptidyl-serine phosphorylation [GO:0033138]; positive regulation of DNA binding [GO:0043388]; cell redox homeostasis [GO:0045454]; negative regulation of protein export from nucleus [GO:0046826]; positive regulation of protein kinase B signaling [GO:0051897]; response to nitric oxide [GO:0071731]; cellular oxidant detoxification [GO:0098869]; negative regulation of hydrogen peroxide-induced cell death [GO:1903206]; positive regulation of peptidyl-cysteine S-nitrosylation [GO:2000170]	RNA binding [GO:0003723]; thioredoxin-disulfide reductase activity [GO:0004791]; protein binding [GO:0005515]; protein-disulfide reductase activity [GO:0015035]; protein homodimerization activity [GO:0042803]; protein-disulfide reductase (NAD(P)) activity [GO:0047134]	extracellular region [GO:0005576]; nucleus [GO:0005634]; nucleoplasm [GO:0005654]; cytoplasm [GO:0005737]; cytosol [GO:0005829]; extracellular exosome [GO:0070062]
Nafisa_SEN4	Thioredoxin	TXN	P10599	P10599	5.6398	1.0195	XT NP A	2023ms1276	negative regulation of transcription by RNA polymerase II [GO:0000122]; glycerol ether metabolic process [GO:0006662]; response to radiation [GO:0009314]; activation of protein kinase B activity [GO:0032148]; positive regulation of peptidyl-serine phosphorylation [GO:0033138]; positive regulation of DNA binding [GO:0043388]; cell redox homeostasis [GO:0045454]; negative regulation of protein export from nucleus [GO:0046826]; positive regulation of protein kinase B signaling [GO:0051897]; response to nitric oxide [GO:0071731]; cellular oxidant detoxification [GO:0098869]; negative regulation of hydrogen peroxide-induced cell death [GO:1903206]; positive regulation of peptidyl-cysteine S-nitrosylation [GO:2000170]	RNA binding [GO:0003723]; thioredoxin-disulfide reductase activity [GO:0004791]; protein binding [GO:0005515]; protein-disulfide reductase activity [GO:0015035]; protein homodimerization activity [GO:0042803]; protein-disulfide reductase (NAD(P)) activity [GO:0047134]	extracellular region [GO:0005576]; nucleus [GO:0005634]; nucleoplasm [GO:0005654]; cytoplasm [GO:0005737]; cytosol [GO:0005829]; extracellular exosome [GO:0070062]
Nafisa_SEN3	Thioredoxin	TXN	P10599	P10599	5.6056	0.986	XT NP A	2023ms1276	negative regulation of transcription by RNA polymerase II [GO:0000122]; glycerol ether metabolic process [GO:0006662]; response to radiation [GO:0009314]; activation of protein kinase B activity [GO:0032148]; positive regulation of peptidyl-serine phosphorylation [GO:0033138]; positive regulation of DNA binding [GO:0043388]; cell redox homeostasis [GO:0045454]; negative regulation of protein export from nucleus [GO:0046826]; positive regulation of protein kinase B signaling [GO:0051897]; response to nitric oxide [GO:0071731]; cellular oxidant detoxification [GO:0098869]; negative regulation of hydrogen peroxide-induced cell death [GO:1903206]; positive regulation of peptidyl-cysteine S-nitrosylation [GO:2000170]	RNA binding [GO:0003723]; thioredoxin-disulfide reductase activity [GO:0004791]; protein binding [GO:0005515]; protein-disulfide reductase activity [GO:0015035]; protein homodimerization activity [GO:0042803]; protein-disulfide reductase (NAD(P)) activity [GO:0047134]	extracellular region [GO:0005576]; nucleus [GO:0005634]; nucleoplasm [GO:0005654]; cytoplasm [GO:0005737]; cytosol [GO:0005829]; extracellular exosome [GO:0070062]
Nafisa_SEN2	Thioredoxin	TXN	P10599	P10599	5.6668	1.0339	XT NP A	2023ms1276	negative regulation of transcription by RNA polymerase II [GO:0000122]; glycerol ether metabolic process [GO:0006662]; response to radiation [GO:0009314]; activation of protein kinase B activity [GO:0032148]; positive regulation of peptidyl-serine phosphorylation [GO:0033138]; positive regulation of DNA binding [GO:0043388]; cell redox homeostasis [GO:0045454]; negative regulation of protein export from nucleus [GO:0046826]; positive regulation of protein kinase B signaling [GO:0051897]; response to nitric oxide [GO:0071731]; cellular oxidant detoxification [GO:0098869]; negative regulation of hydrogen peroxide-induced cell death [GO:1903206]; positive regulation of peptidyl-cysteine S-nitrosylation [GO:2000170]	RNA binding [GO:0003723]; thioredoxin-disulfide reductase activity [GO:0004791]; protein binding [GO:0005515]; protein-disulfide reductase activity [GO:0015035]; protein homodimerization activity [GO:0042803]; protein-disulfide reductase (NAD(P)) activity [GO:0047134]	extracellular region [GO:0005576]; nucleus [GO:0005634]; nucleoplasm [GO:0005654]; cytoplasm [GO:0005737]; cytosol [GO:0005829]; extracellular exosome [GO:0070062]
Nafisa_SEN1	Thioredoxin	TXN	P10599	P10599	5.6782	1.0604	XT NP A	2023ms1276	negative regulation of transcription by RNA polymerase II [GO:0000122]; glycerol ether metabolic process [GO:0006662]; response to radiation [GO:0009314]; activation of protein kinase B activity [GO:0032148]; positive regulation of peptidyl-serine phosphorylation [GO:0033138]; positive regulation of DNA binding [GO:0043388]; cell redox homeostasis [GO:0045454]; negative regulation of protein export from nucleus [GO:0046826]; positive regulation of protein kinase B signaling [GO:0051897]; response to nitric oxide [GO:0071731]; cellular oxidant detoxification [GO:0098869]; negative regulation of hydrogen peroxide-induced cell death [GO:1903206]; positive regulation of peptidyl-cysteine S-nitrosylation [GO:2000170]	RNA binding [GO:0003723]; thioredoxin-disulfide reductase activity [GO:0004791]; protein binding [GO:0005515]; protein-disulfide reductase activity [GO:0015035]; protein homodimerization activity [GO:0042803]; protein-disulfide reductase (NAD(P)) activity [GO:0047134]	extracellular region [GO:0005576]; nucleus [GO:0005634]; nucleoplasm [GO:0005654]; cytoplasm [GO:0005737]; cytosol [GO:0005829]; extracellular exosome [GO:0070062]
Nafisa_PRO7	Thioredoxin	TXN	P10599	P10599	5.4684	0.9135	XT NP A	2023ms1276	negative regulation of transcription by RNA polymerase II [GO:0000122]; glycerol ether metabolic process [GO:0006662]; response to radiation [GO:0009314]; activation of protein kinase B activity [GO:0032148]; positive regulation of peptidyl-serine phosphorylation [GO:0033138]; positive regulation of DNA binding [GO:0043388]; cell redox homeostasis [GO:0045454]; negative regulation of protein export from nucleus [GO:0046826]; positive regulation of protein kinase B signaling [GO:0051897]; response to nitric oxide [GO:0071731]; cellular oxidant detoxification [GO:0098869]; negative regulation of hydrogen peroxide-induced cell death [GO:1903206]; positive regulation of peptidyl-cysteine S-nitrosylation [GO:2000170]	RNA binding [GO:0003723]; thioredoxin-disulfide reductase activity [GO:0004791]; protein binding [GO:0005515]; protein-disulfide reductase activity [GO:0015035]; protein homodimerization activity [GO:0042803]; protein-disulfide reductase (NAD(P)) activity [GO:0047134]	extracellular region [GO:0005576]; nucleus [GO:0005634]; nucleoplasm [GO:0005654]; cytoplasm [GO:0005737]; cytosol [GO:0005829]; extracellular exosome [GO:0070062]
Nafisa_PRO6	Thioredoxin	TXN	P10599	P10599	5.467	0.922	XT NP A	2023ms1276	negative regulation of transcription by RNA polymerase II [GO:0000122]; glycerol ether metabolic process [GO:0006662]; response to radiation [GO:0009314]; activation of protein kinase B activity [GO:0032148]; positive regulation of peptidyl-serine phosphorylation [GO:0033138]; positive regulation of DNA binding [GO:0043388]; cell redox homeostasis [GO:0045454]; negative regulation of protein export from nucleus [GO:0046826]; positive regulation of protein kinase B signaling [GO:0051897]; response to nitric oxide [GO:0071731]; cellular oxidant detoxification [GO:0098869]; negative regulation of hydrogen peroxide-induced cell death [GO:1903206]; positive regulation of peptidyl-cysteine S-nitrosylation [GO:2000170]	RNA binding [GO:0003723]; thioredoxin-disulfide reductase activity [GO:0004791]; protein binding [GO:0005515]; protein-disulfide reductase activity [GO:0015035]; protein homodimerization activity [GO:0042803]; protein-disulfide reductase (NAD(P)) activity [GO:0047134]	extracellular region [GO:0005576]; nucleus [GO:0005634]; nucleoplasm [GO:0005654]; cytoplasm [GO:0005737]; cytosol [GO:0005829]; extracellular exosome [GO:0070062]
Nafisa_PRO5	Thioredoxin	TXN	P10599	P10599	5.3644	0.8272	XT NP A	2023ms1276	negative regulation of transcription by RNA polymerase II [GO:0000122]; glycerol ether metabolic process [GO:0006662]; response to radiation [GO:0009314]; activation of protein kinase B activity [GO:0032148]; positive regulation of peptidyl-serine phosphorylation [GO:0033138]; positive regulation of DNA binding [GO:0043388]; cell redox homeostasis [GO:0045454]; negative regulation of protein export from nucleus [GO:0046826]; positive regulation of protein kinase B signaling [GO:0051897]; response to nitric oxide [GO:0071731]; cellular oxidant detoxification [GO:0098869]; negative regulation of hydrogen peroxide-induced cell death [GO:1903206]; positive regulation of peptidyl-cysteine S-nitrosylation [GO:2000170]	RNA binding [GO:0003723]; thioredoxin-disulfide reductase activity [GO:0004791]; protein binding [GO:0005515]; protein-disulfide reductase activity [GO:0015035]; protein homodimerization activity [GO:0042803]; protein-disulfide reductase (NAD(P)) activity [GO:0047134]	extracellular region [GO:0005576]; nucleus [GO:0005634]; nucleoplasm [GO:0005654]; cytoplasm [GO:0005737]; cytosol [GO:0005829]; extracellular exosome [GO:0070062]
Nafisa_PRO4	Thioredoxin	TXN	P10599	P10599	5.4852	0.913	XT NP A	2023ms1276	negative regulation of transcription by RNA polymerase II [GO:0000122]; glycerol ether metabolic process [GO:0006662]; response to radiation [GO:0009314]; activation of protein kinase B activity [GO:0032148]; positive regulation of peptidyl-serine phosphorylation [GO:0033138]; positive regulation of DNA binding [GO:0043388]; cell redox homeostasis [GO:0045454]; negative regulation of protein export from nucleus [GO:0046826]; positive regulation of protein kinase B signaling [GO:0051897]; response to nitric oxide [GO:0071731]; cellular oxidant detoxification [GO:0098869]; negative regulation of hydrogen peroxide-induced cell death [GO:1903206]; positive regulation of peptidyl-cysteine S-nitrosylation [GO:2000170]	RNA binding [GO:0003723]; thioredoxin-disulfide reductase activity [GO:0004791]; protein binding [GO:0005515]; protein-disulfide reductase activity [GO:0015035]; protein homodimerization activity [GO:0042803]; protein-disulfide reductase (NAD(P)) activity [GO:0047134]	extracellular region [GO:0005576]; nucleus [GO:0005634]; nucleoplasm [GO:0005654]; cytoplasm [GO:0005737]; cytosol [GO:0005829]; extracellular exosome [GO:0070062]
Nafisa_PRO3	Thioredoxin	TXN	P10599	P10599	5.4498	0.8793	XT NP A	2023ms1276	negative regulation of transcription by RNA polymerase II [GO:0000122]; glycerol ether metabolic process [GO:0006662]; response to radiation [GO:0009314]; activation of protein kinase B activity [GO:0032148]; positive regulation of peptidyl-serine phosphorylation [GO:0033138]; positive regulation of DNA binding [GO:0043388]; cell redox homeostasis [GO:0045454]; negative regulation of protein export from nucleus [GO:0046826]; positive regulation of protein kinase B signaling [GO:0051897]; response to nitric oxide [GO:0071731]; cellular oxidant detoxification [GO:0098869]; negative regulation of hydrogen peroxide-induced cell death [GO:1903206]; positive regulation of peptidyl-cysteine S-nitrosylation [GO:2000170]	RNA binding [GO:0003723]; thioredoxin-disulfide reductase activity [GO:0004791]; protein binding [GO:0005515]; protein-disulfide reductase activity [GO:0015035]; protein homodimerization activity [GO:0042803]; protein-disulfide reductase (NAD(P)) activity [GO:0047134]	extracellular region [GO:0005576]; nucleus [GO:0005634]; nucleoplasm [GO:0005654]; cytoplasm [GO:0005737]; cytosol [GO:0005829]; extracellular exosome [GO:0070062]
Nafisa_PRO2	Thioredoxin	TXN	P10599	P10599	5.4413	0.8895	XT NP A	2023ms1276	negative regulation of transcription by RNA polymerase II [GO:0000122]; glycerol ether metabolic process [GO:0006662]; response to radiation [GO:0009314]; activation of protein kinase B activity [GO:0032148]; positive regulation of peptidyl-serine phosphorylation [GO:0033138]; positive regulation of DNA binding [GO:0043388]; cell redox homeostasis [GO:0045454]; negative regulation of protein export from nucleus [GO:0046826]; positive regulation of protein kinase B signaling [GO:0051897]; response to nitric oxide [GO:0071731]; cellular oxidant detoxification [GO:0098869]; negative regulation of hydrogen peroxide-induced cell death [GO:1903206]; positive regulation of peptidyl-cysteine S-nitrosylation [GO:2000170]	RNA binding [GO:0003723]; thioredoxin-disulfide reductase activity [GO:0004791]; protein binding [GO:0005515]; protein-disulfide reductase activity [GO:0015035]; protein homodimerization activity [GO:0042803]; protein-disulfide reductase (NAD(P)) activity [GO:0047134]	extracellular region [GO:0005576]; nucleus [GO:0005634]; nucleoplasm [GO:0005654]; cytoplasm [GO:0005737]; cytosol [GO:0005829]; extracellular exosome [GO:0070062]
Nafisa_PRO1	Thioredoxin	TXN	P10599	P10599	5.3631	0.8159	XT NP A	2023ms1276	negative regulation of transcription by RNA polymerase II [GO:0000122]; glycerol ether metabolic process [GO:0006662]; response to radiation [GO:0009314]; activation of protein kinase B activity [GO:0032148]; positive regulation of peptidyl-serine phosphorylation [GO:0033138]; positive regulation of DNA binding [GO:0043388]; cell redox homeostasis [GO:0045454]; negative regulation of protein export from nucleus [GO:0046826]; positive regulation of protein kinase B signaling [GO:0051897]; response to nitric oxide [GO:0071731]; cellular oxidant detoxification [GO:0098869]; negative regulation of hydrogen peroxide-induced cell death [GO:1903206]; positive regulation of peptidyl-cysteine S-nitrosylation [GO:2000170]	RNA binding [GO:0003723]; thioredoxin-disulfide reductase activity [GO:0004791]; protein binding [GO:0005515]; protein-disulfide reductase activity [GO:0015035]; protein homodimerization activity [GO:0042803]; protein-disulfide reductase (NAD(P)) activity [GO:0047134]	extracellular region [GO:0005576]; nucleus [GO:0005634]; nucleoplasm [GO:0005654]; cytoplasm [GO:0005737]; cytosol [GO:0005829]; extracellular exosome [GO:0070062]
Nafisa_SEN7	Cathelicidin antimicrobial peptide	CAMP	J3KNB4	P49913	4.4268	-0.186	XT NP A	2023ms1276	defense response to bacterium [GO:0042742]; killing by host of symbiont cells [GO:0051873]; positive regulation of protein phosphorylation [GO:0001934]; innate immune response in mucosa [GO:0002227]; positive regulation of cell population proliferation [GO:0008284]; antibacterial humoral response [GO:0019731]; positive regulation of angiogenesis [GO:0045766]; defense response to Gram-positive bacterium [GO:0050830]; antimicrobial humoral immune response mediated by antimicrobial peptide [GO:0061844]; cellular response to lipopolysaccharide [GO:0071222]; cellular response to peptidoglycan [GO:0071224]; cellular response to interleukin-1 [GO:0071347]; cellular response to interleukin-6 [GO:0071354]; cellular response to tumor necrosis factor [GO:0071356]; innate immune response [GO:0045087]; defense response to Gram-negative bacterium [GO:0050829]	lipopolysaccharide binding [GO:0001530]	extracellular region [GO:0005576]; extracellular space [GO:0005615]; specific granule lumen [GO:0035580]; specific granule [GO:0042581]; cell projection [GO:0042995]; extracellular exosome [GO:0070062]; tertiary granule lumen [GO:1904724]
Nafisa_SEN6	Cathelicidin antimicrobial peptide	CAMP	J3KNB4	P49913	4.3219	-0.3052	XT NP A	2023ms1276	defense response to bacterium [GO:0042742]; killing by host of symbiont cells [GO:0051873]; positive regulation of protein phosphorylation [GO:0001934]; innate immune response in mucosa [GO:0002227]; positive regulation of cell population proliferation [GO:0008284]; antibacterial humoral response [GO:0019731]; positive regulation of angiogenesis [GO:0045766]; defense response to Gram-positive bacterium [GO:0050830]; antimicrobial humoral immune response mediated by antimicrobial peptide [GO:0061844]; cellular response to lipopolysaccharide [GO:0071222]; cellular response to peptidoglycan [GO:0071224]; cellular response to interleukin-1 [GO:0071347]; cellular response to interleukin-6 [GO:0071354]; cellular response to tumor necrosis factor [GO:0071356]; innate immune response [GO:0045087]; defense response to Gram-negative bacterium [GO:0050829]	lipopolysaccharide binding [GO:0001530]	extracellular region [GO:0005576]; extracellular space [GO:0005615]; specific granule lumen [GO:0035580]; specific granule [GO:0042581]; cell projection [GO:0042995]; extracellular exosome [GO:0070062]; tertiary granule lumen [GO:1904724]
Nafisa_SEN5	Cathelicidin antimicrobial peptide	CAMP	J3KNB4	P49913	4.3261	-0.327	XT NP A	2023ms1276	defense response to bacterium [GO:0042742]; killing by host of symbiont cells [GO:0051873]; positive regulation of protein phosphorylation [GO:0001934]; innate immune response in mucosa [GO:0002227]; positive regulation of cell population proliferation [GO:0008284]; antibacterial humoral response [GO:0019731]; positive regulation of angiogenesis [GO:0045766]; defense response to Gram-positive bacterium [GO:0050830]; antimicrobial humoral immune response mediated by antimicrobial peptide [GO:0061844]; cellular response to lipopolysaccharide [GO:0071222]; cellular response to peptidoglycan [GO:0071224]; cellular response to interleukin-1 [GO:0071347]; cellular response to interleukin-6 [GO:0071354]; cellular response to tumor necrosis factor [GO:0071356]; innate immune response [GO:0045087]; defense response to Gram-negative bacterium [GO:0050829]	lipopolysaccharide binding [GO:0001530]	extracellular region [GO:0005576]; extracellular space [GO:0005615]; specific granule lumen [GO:0035580]; specific granule [GO:0042581]; cell projection [GO:0042995]; extracellular exosome [GO:0070062]; tertiary granule lumen [GO:1904724]
Nafisa_SEN4	Cathelicidin antimicrobial peptide	CAMP	J3KNB4	P49913	4.5498	-0.0706	XT NP A	2023ms1276	defense response to bacterium [GO:0042742]; killing by host of symbiont cells [GO:0051873]; positive regulation of protein phosphorylation [GO:0001934]; innate immune response in mucosa [GO:0002227]; positive regulation of cell population proliferation [GO:0008284]; antibacterial humoral response [GO:0019731]; positive regulation of angiogenesis [GO:0045766]; defense response to Gram-positive bacterium [GO:0050830]; antimicrobial humoral immune response mediated by antimicrobial peptide [GO:0061844]; cellular response to lipopolysaccharide [GO:0071222]; cellular response to peptidoglycan [GO:0071224]; cellular response to interleukin-1 [GO:0071347]; cellular response to interleukin-6 [GO:0071354]; cellular response to tumor necrosis factor [GO:0071356]; innate immune response [GO:0045087]; defense response to Gram-negative bacterium [GO:0050829]	lipopolysaccharide binding [GO:0001530]	extracellular region [GO:0005576]; extracellular space [GO:0005615]; specific granule lumen [GO:0035580]; specific granule [GO:0042581]; cell projection [GO:0042995]; extracellular exosome [GO:0070062]; tertiary granule lumen [GO:1904724]
Nafisa_SEN3	Cathelicidin antimicrobial peptide	CAMP	J3KNB4	P49913	4.3902	-0.2295	XT NP A	2023ms1276	defense response to bacterium [GO:0042742]; killing by host of symbiont cells [GO:0051873]; positive regulation of protein phosphorylation [GO:0001934]; innate immune response in mucosa [GO:0002227]; positive regulation of cell population proliferation [GO:0008284]; antibacterial humoral response [GO:0019731]; positive regulation of angiogenesis [GO:0045766]; defense response to Gram-positive bacterium [GO:0050830]; antimicrobial humoral immune response mediated by antimicrobial peptide [GO:0061844]; cellular response to lipopolysaccharide [GO:0071222]; cellular response to peptidoglycan [GO:0071224]; cellular response to interleukin-1 [GO:0071347]; cellular response to interleukin-6 [GO:0071354]; cellular response to tumor necrosis factor [GO:0071356]; innate immune response [GO:0045087]; defense response to Gram-negative bacterium [GO:0050829]	lipopolysaccharide binding [GO:0001530]	extracellular region [GO:0005576]; extracellular space [GO:0005615]; specific granule lumen [GO:0035580]; specific granule [GO:0042581]; cell projection [GO:0042995]; extracellular exosome [GO:0070062]; tertiary granule lumen [GO:1904724]
Nafisa_SEN2	Cathelicidin antimicrobial peptide	CAMP	J3KNB4	P49913	4.3239	-0.3091	XT NP A	2023ms1276	defense response to bacterium [GO:0042742]; killing by host of symbiont cells [GO:0051873]; positive regulation of protein phosphorylation [GO:0001934]; innate immune response in mucosa [GO:0002227]; positive regulation of cell population proliferation [GO:0008284]; antibacterial humoral response [GO:0019731]; positive regulation of angiogenesis [GO:0045766]; defense response to Gram-positive bacterium [GO:0050830]; antimicrobial humoral immune response mediated by antimicrobial peptide [GO:0061844]; cellular response to lipopolysaccharide [GO:0071222]; cellular response to peptidoglycan [GO:0071224]; cellular response to interleukin-1 [GO:0071347]; cellular response to interleukin-6 [GO:0071354]; cellular response to tumor necrosis factor [GO:0071356]; innate immune response [GO:0045087]; defense response to Gram-negative bacterium [GO:0050829]	lipopolysaccharide binding [GO:0001530]	extracellular region [GO:0005576]; extracellular space [GO:0005615]; specific granule lumen [GO:0035580]; specific granule [GO:0042581]; cell projection [GO:0042995]; extracellular exosome [GO:0070062]; tertiary granule lumen [GO:1904724]
Nafisa_SEN1	Cathelicidin antimicrobial peptide	CAMP	J3KNB4	P49913	4.3381	-0.2797	XT NP A	2023ms1276	defense response to bacterium [GO:0042742]; killing by host of symbiont cells [GO:0051873]; positive regulation of protein phosphorylation [GO:0001934]; innate immune response in mucosa [GO:0002227]; positive regulation of cell population proliferation [GO:0008284]; antibacterial humoral response [GO:0019731]; positive regulation of angiogenesis [GO:0045766]; defense response to Gram-positive bacterium [GO:0050830]; antimicrobial humoral immune response mediated by antimicrobial peptide [GO:0061844]; cellular response to lipopolysaccharide [GO:0071222]; cellular response to peptidoglycan [GO:0071224]; cellular response to interleukin-1 [GO:0071347]; cellular response to interleukin-6 [GO:0071354]; cellular response to tumor necrosis factor [GO:0071356]; innate immune response [GO:0045087]; defense response to Gram-negative bacterium [GO:0050829]	lipopolysaccharide binding [GO:0001530]	extracellular region [GO:0005576]; extracellular space [GO:0005615]; specific granule lumen [GO:0035580]; specific granule [GO:0042581]; cell projection [GO:0042995]; extracellular exosome [GO:0070062]; tertiary granule lumen [GO:1904724]
Nafisa_PRO7	Cathelicidin antimicrobial peptide	CAMP	J3KNB4	P49913	4.5164	-0.0385	XT NP A	2023ms1276	defense response to bacterium [GO:0042742]; killing by host of symbiont cells [GO:0051873]; positive regulation of protein phosphorylation [GO:0001934]; innate immune response in mucosa [GO:0002227]; positive regulation of cell population proliferation [GO:0008284]; antibacterial humoral response [GO:0019731]; positive regulation of angiogenesis [GO:0045766]; defense response to Gram-positive bacterium [GO:0050830]; antimicrobial humoral immune response mediated by antimicrobial peptide [GO:0061844]; cellular response to lipopolysaccharide [GO:0071222]; cellular response to peptidoglycan [GO:0071224]; cellular response to interleukin-1 [GO:0071347]; cellular response to interleukin-6 [GO:0071354]; cellular response to tumor necrosis factor [GO:0071356]; innate immune response [GO:0045087]; defense response to Gram-negative bacterium [GO:0050829]	lipopolysaccharide binding [GO:0001530]	extracellular region [GO:0005576]; extracellular space [GO:0005615]; specific granule lumen [GO:0035580]; specific granule [GO:0042581]; cell projection [GO:0042995]; extracellular exosome [GO:0070062]; tertiary granule lumen [GO:1904724]
Nafisa_PRO6	Cathelicidin antimicrobial peptide	CAMP	J3KNB4	P49913	4.5885	0.0434	XT NP A	2023ms1276	defense response to bacterium [GO:0042742]; killing by host of symbiont cells [GO:0051873]; positive regulation of protein phosphorylation [GO:0001934]; innate immune response in mucosa [GO:0002227]; positive regulation of cell population proliferation [GO:0008284]; antibacterial humoral response [GO:0019731]; positive regulation of angiogenesis [GO:0045766]; defense response to Gram-positive bacterium [GO:0050830]; antimicrobial humoral immune response mediated by antimicrobial peptide [GO:0061844]; cellular response to lipopolysaccharide [GO:0071222]; cellular response to peptidoglycan [GO:0071224]; cellular response to interleukin-1 [GO:0071347]; cellular response to interleukin-6 [GO:0071354]; cellular response to tumor necrosis factor [GO:0071356]; innate immune response [GO:0045087]; defense response to Gram-negative bacterium [GO:0050829]	lipopolysaccharide binding [GO:0001530]	extracellular region [GO:0005576]; extracellular space [GO:0005615]; specific granule lumen [GO:0035580]; specific granule [GO:0042581]; cell projection [GO:0042995]; extracellular exosome [GO:0070062]; tertiary granule lumen [GO:1904724]
Nafisa_PRO5	Cathelicidin antimicrobial peptide	CAMP	J3KNB4	P49913	4.5188	-0.0184	XT NP A	2023ms1276	defense response to bacterium [GO:0042742]; killing by host of symbiont cells [GO:0051873]; positive regulation of protein phosphorylation [GO:0001934]; innate immune response in mucosa [GO:0002227]; positive regulation of cell population proliferation [GO:0008284]; antibacterial humoral response [GO:0019731]; positive regulation of angiogenesis [GO:0045766]; defense response to Gram-positive bacterium [GO:0050830]; antimicrobial humoral immune response mediated by antimicrobial peptide [GO:0061844]; cellular response to lipopolysaccharide [GO:0071222]; cellular response to peptidoglycan [GO:0071224]; cellular response to interleukin-1 [GO:0071347]; cellular response to interleukin-6 [GO:0071354]; cellular response to tumor necrosis factor [GO:0071356]; innate immune response [GO:0045087]; defense response to Gram-negative bacterium [GO:0050829]	lipopolysaccharide binding [GO:0001530]	extracellular region [GO:0005576]; extracellular space [GO:0005615]; specific granule lumen [GO:0035580]; specific granule [GO:0042581]; cell projection [GO:0042995]; extracellular exosome [GO:0070062]; tertiary granule lumen [GO:1904724]
Nafisa_PRO4	Cathelicidin antimicrobial peptide	CAMP	J3KNB4	P49913	4.5315	-0.0408	XT NP A	2023ms1276	defense response to bacterium [GO:0042742]; killing by host of symbiont cells [GO:0051873]; positive regulation of protein phosphorylation [GO:0001934]; innate immune response in mucosa [GO:0002227]; positive regulation of cell population proliferation [GO:0008284]; antibacterial humoral response [GO:0019731]; positive regulation of angiogenesis [GO:0045766]; defense response to Gram-positive bacterium [GO:0050830]; antimicrobial humoral immune response mediated by antimicrobial peptide [GO:0061844]; cellular response to lipopolysaccharide [GO:0071222]; cellular response to peptidoglycan [GO:0071224]; cellular response to interleukin-1 [GO:0071347]; cellular response to interleukin-6 [GO:0071354]; cellular response to tumor necrosis factor [GO:0071356]; innate immune response [GO:0045087]; defense response to Gram-negative bacterium [GO:0050829]	lipopolysaccharide binding [GO:0001530]	extracellular region [GO:0005576]; extracellular space [GO:0005615]; specific granule lumen [GO:0035580]; specific granule [GO:0042581]; cell projection [GO:0042995]; extracellular exosome [GO:0070062]; tertiary granule lumen [GO:1904724]
Nafisa_PRO3	Cathelicidin antimicrobial peptide	CAMP	J3KNB4	P49913	4.5692	-0.0013	XT NP A	2023ms1276	defense response to bacterium [GO:0042742]; killing by host of symbiont cells [GO:0051873]; positive regulation of protein phosphorylation [GO:0001934]; innate immune response in mucosa [GO:0002227]; positive regulation of cell population proliferation [GO:0008284]; antibacterial humoral response [GO:0019731]; positive regulation of angiogenesis [GO:0045766]; defense response to Gram-positive bacterium [GO:0050830]; antimicrobial humoral immune response mediated by antimicrobial peptide [GO:0061844]; cellular response to lipopolysaccharide [GO:0071222]; cellular response to peptidoglycan [GO:0071224]; cellular response to interleukin-1 [GO:0071347]; cellular response to interleukin-6 [GO:0071354]; cellular response to tumor necrosis factor [GO:0071356]; innate immune response [GO:0045087]; defense response to Gram-negative bacterium [GO:0050829]	lipopolysaccharide binding [GO:0001530]	extracellular region [GO:0005576]; extracellular space [GO:0005615]; specific granule lumen [GO:0035580]; specific granule [GO:0042581]; cell projection [GO:0042995]; extracellular exosome [GO:0070062]; tertiary granule lumen [GO:1904724]
Nafisa_PRO2	Cathelicidin antimicrobial peptide	CAMP	J3KNB4	P49913	4.5026	-0.0492	XT NP A	2023ms1276	defense response to bacterium [GO:0042742]; killing by host of symbiont cells [GO:0051873]; positive regulation of protein phosphorylation [GO:0001934]; innate immune response in mucosa [GO:0002227]; positive regulation of cell population proliferation [GO:0008284]; antibacterial humoral response [GO:0019731]; positive regulation of angiogenesis [GO:0045766]; defense response to Gram-positive bacterium [GO:0050830]; antimicrobial humoral immune response mediated by antimicrobial peptide [GO:0061844]; cellular response to lipopolysaccharide [GO:0071222]; cellular response to peptidoglycan [GO:0071224]; cellular response to interleukin-1 [GO:0071347]; cellular response to interleukin-6 [GO:0071354]; cellular response to tumor necrosis factor [GO:0071356]; innate immune response [GO:0045087]; defense response to Gram-negative bacterium [GO:0050829]	lipopolysaccharide binding [GO:0001530]	extracellular region [GO:0005576]; extracellular space [GO:0005615]; specific granule lumen [GO:0035580]; specific granule [GO:0042581]; cell projection [GO:0042995]; extracellular exosome [GO:0070062]; tertiary granule lumen [GO:1904724]
Nafisa_PRO1	Cathelicidin antimicrobial peptide	CAMP	J3KNB4	P49913	4.5469	-0.0003	XT NP A	2023ms1276	defense response to bacterium [GO:0042742]; killing by host of symbiont cells [GO:0051873]; positive regulation of protein phosphorylation [GO:0001934]; innate immune response in mucosa [GO:0002227]; positive regulation of cell population proliferation [GO:0008284]; antibacterial humoral response [GO:0019731]; positive regulation of angiogenesis [GO:0045766]; defense response to Gram-positive bacterium [GO:0050830]; antimicrobial humoral immune response mediated by antimicrobial peptide [GO:0061844]; cellular response to lipopolysaccharide [GO:0071222]; cellular response to peptidoglycan [GO:0071224]; cellular response to interleukin-1 [GO:0071347]; cellular response to interleukin-6 [GO:0071354]; cellular response to tumor necrosis factor [GO:0071356]; innate immune response [GO:0045087]; defense response to Gram-negative bacterium [GO:0050829]	lipopolysaccharide binding [GO:0001530]	extracellular region [GO:0005576]; extracellular space [GO:0005615]; specific granule lumen [GO:0035580]; specific granule [GO:0042581]; cell projection [GO:0042995]; extracellular exosome [GO:0070062]; tertiary granule lumen [GO:1904724]
Nafisa_SEN7	Rabenosyn-5	RBSN	A0A024R2H4	Q9H1K0	4.3018	-0.311	XT NP A	2023ms1276	protein transport [GO:0015031]; endosomal transport [GO:0016197]; early endosome to Golgi transport [GO:0034498]; Golgi to lysosome transport [GO:0090160]; regulation of Golgi organization [GO:1903358]	protein binding [GO:0005515]; zinc ion binding [GO:0008270]	endosome [GO:0005768]; cytosol [GO:0005829]; plasma membrane [GO:0005886]; endosome membrane [GO:0010008]; early endosome membrane [GO:0031901]; intracellular membrane-bounded organelle [GO:0043231]; extracellular exosome [GO:0070062]
Nafisa_SEN6	Rabenosyn-5	RBSN	A0A024R2H4	Q9H1K0	4.207	-0.4201	XT NP A	2023ms1276	protein transport [GO:0015031]; endosomal transport [GO:0016197]; early endosome to Golgi transport [GO:0034498]; Golgi to lysosome transport [GO:0090160]; regulation of Golgi organization [GO:1903358]	protein binding [GO:0005515]; zinc ion binding [GO:0008270]	endosome [GO:0005768]; cytosol [GO:0005829]; plasma membrane [GO:0005886]; endosome membrane [GO:0010008]; early endosome membrane [GO:0031901]; intracellular membrane-bounded organelle [GO:0043231]; extracellular exosome [GO:0070062]
Nafisa_SEN5	Rabenosyn-5	RBSN	A0A024R2H4	Q9H1K0	4.3455	-0.3076	XT NP A	2023ms1276	protein transport [GO:0015031]; endosomal transport [GO:0016197]; early endosome to Golgi transport [GO:0034498]; Golgi to lysosome transport [GO:0090160]; regulation of Golgi organization [GO:1903358]	protein binding [GO:0005515]; zinc ion binding [GO:0008270]	endosome [GO:0005768]; cytosol [GO:0005829]; plasma membrane [GO:0005886]; endosome membrane [GO:0010008]; early endosome membrane [GO:0031901]; intracellular membrane-bounded organelle [GO:0043231]; extracellular exosome [GO:0070062]
Nafisa_SEN4	Rabenosyn-5	RBSN	A0A024R2H4	Q9H1K0	4.2889	-0.3314	XT NP A	2023ms1276	protein transport [GO:0015031]; endosomal transport [GO:0016197]; early endosome to Golgi transport [GO:0034498]; Golgi to lysosome transport [GO:0090160]; regulation of Golgi organization [GO:1903358]	protein binding [GO:0005515]; zinc ion binding [GO:0008270]	endosome [GO:0005768]; cytosol [GO:0005829]; plasma membrane [GO:0005886]; endosome membrane [GO:0010008]; early endosome membrane [GO:0031901]; intracellular membrane-bounded organelle [GO:0043231]; extracellular exosome [GO:0070062]
Nafisa_SEN3	Rabenosyn-5	RBSN	A0A024R2H4	Q9H1K0	4.2878	-0.3319	XT NP A	2023ms1276	protein transport [GO:0015031]; endosomal transport [GO:0016197]; early endosome to Golgi transport [GO:0034498]; Golgi to lysosome transport [GO:0090160]; regulation of Golgi organization [GO:1903358]	protein binding [GO:0005515]; zinc ion binding [GO:0008270]	endosome [GO:0005768]; cytosol [GO:0005829]; plasma membrane [GO:0005886]; endosome membrane [GO:0010008]; early endosome membrane [GO:0031901]; intracellular membrane-bounded organelle [GO:0043231]; extracellular exosome [GO:0070062]
Nafisa_SEN2	Rabenosyn-5	RBSN	A0A024R2H4	Q9H1K0	4.2744	-0.3586	XT NP A	2023ms1276	protein transport [GO:0015031]; endosomal transport [GO:0016197]; early endosome to Golgi transport [GO:0034498]; Golgi to lysosome transport [GO:0090160]; regulation of Golgi organization [GO:1903358]	protein binding [GO:0005515]; zinc ion binding [GO:0008270]	endosome [GO:0005768]; cytosol [GO:0005829]; plasma membrane [GO:0005886]; endosome membrane [GO:0010008]; early endosome membrane [GO:0031901]; intracellular membrane-bounded organelle [GO:0043231]; extracellular exosome [GO:0070062]
Nafisa_SEN1	Rabenosyn-5	RBSN	A0A024R2H4	Q9H1K0	4.2385	-0.3792	XT NP A	2023ms1276	protein transport [GO:0015031]; endosomal transport [GO:0016197]; early endosome to Golgi transport [GO:0034498]; Golgi to lysosome transport [GO:0090160]; regulation of Golgi organization [GO:1903358]	protein binding [GO:0005515]; zinc ion binding [GO:0008270]	endosome [GO:0005768]; cytosol [GO:0005829]; plasma membrane [GO:0005886]; endosome membrane [GO:0010008]; early endosome membrane [GO:0031901]; intracellular membrane-bounded organelle [GO:0043231]; extracellular exosome [GO:0070062]
Nafisa_PRO7	Rabenosyn-5	RBSN	A0A024R2H4	Q9H1K0	4.3752	-0.1796	XT NP A	2023ms1276	protein transport [GO:0015031]; endosomal transport [GO:0016197]; early endosome to Golgi transport [GO:0034498]; Golgi to lysosome transport [GO:0090160]; regulation of Golgi organization [GO:1903358]	protein binding [GO:0005515]; zinc ion binding [GO:0008270]	endosome [GO:0005768]; cytosol [GO:0005829]; plasma membrane [GO:0005886]; endosome membrane [GO:0010008]; early endosome membrane [GO:0031901]; intracellular membrane-bounded organelle [GO:0043231]; extracellular exosome [GO:0070062]
Nafisa_PRO6	Rabenosyn-5	RBSN	A0A024R2H4	Q9H1K0	4.4249	-0.1201	XT NP A	2023ms1276	protein transport [GO:0015031]; endosomal transport [GO:0016197]; early endosome to Golgi transport [GO:0034498]; Golgi to lysosome transport [GO:0090160]; regulation of Golgi organization [GO:1903358]	protein binding [GO:0005515]; zinc ion binding [GO:0008270]	endosome [GO:0005768]; cytosol [GO:0005829]; plasma membrane [GO:0005886]; endosome membrane [GO:0010008]; early endosome membrane [GO:0031901]; intracellular membrane-bounded organelle [GO:0043231]; extracellular exosome [GO:0070062]
Nafisa_PRO5	Rabenosyn-5	RBSN	A0A024R2H4	Q9H1K0	4.2247	-0.3125	XT NP A	2023ms1276	protein transport [GO:0015031]; endosomal transport [GO:0016197]; early endosome to Golgi transport [GO:0034498]; Golgi to lysosome transport [GO:0090160]; regulation of Golgi organization [GO:1903358]	protein binding [GO:0005515]; zinc ion binding [GO:0008270]	endosome [GO:0005768]; cytosol [GO:0005829]; plasma membrane [GO:0005886]; endosome membrane [GO:0010008]; early endosome membrane [GO:0031901]; intracellular membrane-bounded organelle [GO:0043231]; extracellular exosome [GO:0070062]
Nafisa_PRO4	Rabenosyn-5	RBSN	A0A024R2H4	Q9H1K0	4.2363	-0.3359	XT NP A	2023ms1276	protein transport [GO:0015031]; endosomal transport [GO:0016197]; early endosome to Golgi transport [GO:0034498]; Golgi to lysosome transport [GO:0090160]; regulation of Golgi organization [GO:1903358]	protein binding [GO:0005515]; zinc ion binding [GO:0008270]	endosome [GO:0005768]; cytosol [GO:0005829]; plasma membrane [GO:0005886]; endosome membrane [GO:0010008]; early endosome membrane [GO:0031901]; intracellular membrane-bounded organelle [GO:0043231]; extracellular exosome [GO:0070062]
Nafisa_PRO3	Rabenosyn-5	RBSN	A0A024R2H4	Q9H1K0	4.2919	-0.2786	XT NP A	2023ms1276	protein transport [GO:0015031]; endosomal transport [GO:0016197]; early endosome to Golgi transport [GO:0034498]; Golgi to lysosome transport [GO:0090160]; regulation of Golgi organization [GO:1903358]	protein binding [GO:0005515]; zinc ion binding [GO:0008270]	endosome [GO:0005768]; cytosol [GO:0005829]; plasma membrane [GO:0005886]; endosome membrane [GO:0010008]; early endosome membrane [GO:0031901]; intracellular membrane-bounded organelle [GO:0043231]; extracellular exosome [GO:0070062]
Nafisa_PRO2	Rabenosyn-5	RBSN	A0A024R2H4	Q9H1K0	4.1678	-0.3839	XT NP A	2023ms1276	protein transport [GO:0015031]; endosomal transport [GO:0016197]; early endosome to Golgi transport [GO:0034498]; Golgi to lysosome transport [GO:0090160]; regulation of Golgi organization [GO:1903358]	protein binding [GO:0005515]; zinc ion binding [GO:0008270]	endosome [GO:0005768]; cytosol [GO:0005829]; plasma membrane [GO:0005886]; endosome membrane [GO:0010008]; early endosome membrane [GO:0031901]; intracellular membrane-bounded organelle [GO:0043231]; extracellular exosome [GO:0070062]
Nafisa_PRO1	Rabenosyn-5	RBSN	A0A024R2H4	Q9H1K0	4.391	-0.1563	XT NP A	2023ms1276	protein transport [GO:0015031]; endosomal transport [GO:0016197]; early endosome to Golgi transport [GO:0034498]; Golgi to lysosome transport [GO:0090160]; regulation of Golgi organization [GO:1903358]	protein binding [GO:0005515]; zinc ion binding [GO:0008270]	endosome [GO:0005768]; cytosol [GO:0005829]; plasma membrane [GO:0005886]; endosome membrane [GO:0010008]; early endosome membrane [GO:0031901]; intracellular membrane-bounded organelle [GO:0043231]; extracellular exosome [GO:0070062]
Nafisa_SEN7	Casein kinase II subunit beta;Casein kinase II subunit beta	CSNK2B;CSNK2B	NA	P67868;P67870	5.3299	0.7171	XT NP B	2023ms1276	;	;	;
Nafisa_SEN6	Casein kinase II subunit beta;Casein kinase II subunit beta	CSNK2B;CSNK2B	NA	P67868;P67870	5.4312	0.8041	XT NP B	2023ms1276	;	;	;
Nafisa_SEN5	Casein kinase II subunit beta;Casein kinase II subunit beta	CSNK2B;CSNK2B	NA	P67868;P67870	5.445	0.7919	XT NP B	2023ms1276	;	;	;
Nafisa_SEN4	Casein kinase II subunit beta;Casein kinase II subunit beta	CSNK2B;CSNK2B	NA	P67868;P67870	5.3247	0.7044	XT NP B	2023ms1276	;	;	;
Nafisa_SEN3	Casein kinase II subunit beta;Casein kinase II subunit beta	CSNK2B;CSNK2B	NA	P67868;P67870	5.3522	0.7326	XT NP B	2023ms1276	;	;	;
Nafisa_SEN2	Casein kinase II subunit beta;Casein kinase II subunit beta	CSNK2B;CSNK2B	NA	P67868;P67870	5.4117	0.7788	XT NP B	2023ms1276	;	;	;
Nafisa_SEN1	Casein kinase II subunit beta;Casein kinase II subunit beta	CSNK2B;CSNK2B	NA	P67868;P67870	5.4056	0.7879	XT NP B	2023ms1276	;	;	;
Nafisa_PRO7	Casein kinase II subunit beta;Casein kinase II subunit beta	CSNK2B;CSNK2B	NA	P67868;P67870	4.5947	0.0398	XT NP B	2023ms1276	;	;	;
Nafisa_PRO6	Casein kinase II subunit beta;Casein kinase II subunit beta	CSNK2B;CSNK2B	NA	P67868;P67870	4.5783	0.0332	XT NP B	2023ms1276	;	;	;
Nafisa_PRO5	Casein kinase II subunit beta;Casein kinase II subunit beta	CSNK2B;CSNK2B	NA	P67868;P67870	4.5877	0.0505	XT NP B	2023ms1276	;	;	;
Nafisa_PRO4	Casein kinase II subunit beta;Casein kinase II subunit beta	CSNK2B;CSNK2B	NA	P67868;P67870	4.6169	0.0447	XT NP B	2023ms1276	;	;	;
Nafisa_PRO3	Casein kinase II subunit beta;Casein kinase II subunit beta	CSNK2B;CSNK2B	NA	P67868;P67870	4.5508	-0.0197	XT NP B	2023ms1276	;	;	;
Nafisa_PRO2	Casein kinase II subunit beta;Casein kinase II subunit beta	CSNK2B;CSNK2B	NA	P67868;P67870	4.5642	0.0124	XT NP B	2023ms1276	;	;	;
Nafisa_PRO1	Casein kinase II subunit beta;Casein kinase II subunit beta	CSNK2B;CSNK2B	NA	P67868;P67870	4.5826	0.0354	XT NP B	2023ms1276	;	;	;
Nafisa_SEN7	Cleavage and polyadenylation specificity factor subunit 3	CPSF3	G5E9W3	P79101	4.9558	0.343	XT NP B	2023ms1276	NA	NA	NA
Nafisa_SEN6	Cleavage and polyadenylation specificity factor subunit 3	CPSF3	G5E9W3	P79101	5.0441	0.417	XT NP B	2023ms1276	NA	NA	NA
Nafisa_SEN5	Cleavage and polyadenylation specificity factor subunit 3	CPSF3	G5E9W3	P79101	5.0458	0.3927	XT NP B	2023ms1276	NA	NA	NA
Nafisa_SEN4	Cleavage and polyadenylation specificity factor subunit 3	CPSF3	G5E9W3	P79101	4.9553	0.3349	XT NP B	2023ms1276	NA	NA	NA
Nafisa_SEN3	Cleavage and polyadenylation specificity factor subunit 3	CPSF3	G5E9W3	P79101	4.9599	0.3403	XT NP B	2023ms1276	NA	NA	NA
Nafisa_SEN2	Cleavage and polyadenylation specificity factor subunit 3	CPSF3	G5E9W3	P79101	5.0664	0.4335	XT NP B	2023ms1276	NA	NA	NA
Nafisa_SEN1	Cleavage and polyadenylation specificity factor subunit 3	CPSF3	G5E9W3	P79101	5.0183	0.4006	XT NP B	2023ms1276	NA	NA	NA
Nafisa_PRO7	Cleavage and polyadenylation specificity factor subunit 3	CPSF3	G5E9W3	P79101	4.3196	-0.2352	XT NP B	2023ms1276	NA	NA	NA
Nafisa_PRO6	Cleavage and polyadenylation specificity factor subunit 3	CPSF3	G5E9W3	P79101	4.1606	-0.3844	XT NP B	2023ms1276	NA	NA	NA
Nafisa_PRO5	Cleavage and polyadenylation specificity factor subunit 3	CPSF3	G5E9W3	P79101	4.1527	-0.3845	XT NP B	2023ms1276	NA	NA	NA
Nafisa_PRO4	Cleavage and polyadenylation specificity factor subunit 3	CPSF3	G5E9W3	P79101	4.0877	-0.4845	XT NP B	2023ms1276	NA	NA	NA
Nafisa_PRO3	Cleavage and polyadenylation specificity factor subunit 3	CPSF3	G5E9W3	P79101	4.2262	-0.3443	XT NP B	2023ms1276	NA	NA	NA
Nafisa_PRO2	Cleavage and polyadenylation specificity factor subunit 3	CPSF3	G5E9W3	P79101	4.2066	-0.3452	XT NP B	2023ms1276	NA	NA	NA
Nafisa_PRO1	Cleavage and polyadenylation specificity factor subunit 3	CPSF3	G5E9W3	P79101	4.078	-0.4692	XT NP B	2023ms1276	NA	NA	NA
Nafisa_SEN7	ATP-dependent RNA helicase DDX39A	DDX39A	O00148	O00148	5.339	0.7263	XT NP A	2023ms1276	mRNA splicing, via spliceosome [GO:0000398]; RNA export from nucleus [GO:0006405]; mRNA export from nucleus [GO:0006406]	RNA binding [GO:0003723]; protein binding [GO:0005515]; ATP binding [GO:0005524]; identical protein binding [GO:0042802]; ATP hydrolysis activity [GO:0016887]; RNA helicase activity [GO:0003724]	cytoplasm [GO:0005737]; nucleus [GO:0005634]; nucleoplasm [GO:0005654]; membrane [GO:0016020]; nuclear speck [GO:0016607]
Nafisa_SEN6	ATP-dependent RNA helicase DDX39A	DDX39A	O00148	O00148	5.3602	0.7331	XT NP A	2023ms1276	mRNA splicing, via spliceosome [GO:0000398]; RNA export from nucleus [GO:0006405]; mRNA export from nucleus [GO:0006406]	RNA binding [GO:0003723]; protein binding [GO:0005515]; ATP binding [GO:0005524]; identical protein binding [GO:0042802]; ATP hydrolysis activity [GO:0016887]; RNA helicase activity [GO:0003724]	cytoplasm [GO:0005737]; nucleus [GO:0005634]; nucleoplasm [GO:0005654]; membrane [GO:0016020]; nuclear speck [GO:0016607]
Nafisa_SEN5	ATP-dependent RNA helicase DDX39A	DDX39A	O00148	O00148	5.4188	0.7657	XT NP A	2023ms1276	mRNA splicing, via spliceosome [GO:0000398]; RNA export from nucleus [GO:0006405]; mRNA export from nucleus [GO:0006406]	RNA binding [GO:0003723]; protein binding [GO:0005515]; ATP binding [GO:0005524]; identical protein binding [GO:0042802]; ATP hydrolysis activity [GO:0016887]; RNA helicase activity [GO:0003724]	cytoplasm [GO:0005737]; nucleus [GO:0005634]; nucleoplasm [GO:0005654]; membrane [GO:0016020]; nuclear speck [GO:0016607]
Nafisa_SEN4	ATP-dependent RNA helicase DDX39A	DDX39A	O00148	O00148	5.3264	0.706	XT NP A	2023ms1276	mRNA splicing, via spliceosome [GO:0000398]; RNA export from nucleus [GO:0006405]; mRNA export from nucleus [GO:0006406]	RNA binding [GO:0003723]; protein binding [GO:0005515]; ATP binding [GO:0005524]; identical protein binding [GO:0042802]; ATP hydrolysis activity [GO:0016887]; RNA helicase activity [GO:0003724]	cytoplasm [GO:0005737]; nucleus [GO:0005634]; nucleoplasm [GO:0005654]; membrane [GO:0016020]; nuclear speck [GO:0016607]
Nafisa_SEN3	ATP-dependent RNA helicase DDX39A	DDX39A	O00148	O00148	5.3755	0.7559	XT NP A	2023ms1276	mRNA splicing, via spliceosome [GO:0000398]; RNA export from nucleus [GO:0006405]; mRNA export from nucleus [GO:0006406]	RNA binding [GO:0003723]; protein binding [GO:0005515]; ATP binding [GO:0005524]; identical protein binding [GO:0042802]; ATP hydrolysis activity [GO:0016887]; RNA helicase activity [GO:0003724]	cytoplasm [GO:0005737]; nucleus [GO:0005634]; nucleoplasm [GO:0005654]; membrane [GO:0016020]; nuclear speck [GO:0016607]
Nafisa_SEN2	ATP-dependent RNA helicase DDX39A	DDX39A	O00148	O00148	5.4447	0.8118	XT NP A	2023ms1276	mRNA splicing, via spliceosome [GO:0000398]; RNA export from nucleus [GO:0006405]; mRNA export from nucleus [GO:0006406]	RNA binding [GO:0003723]; protein binding [GO:0005515]; ATP binding [GO:0005524]; identical protein binding [GO:0042802]; ATP hydrolysis activity [GO:0016887]; RNA helicase activity [GO:0003724]	cytoplasm [GO:0005737]; nucleus [GO:0005634]; nucleoplasm [GO:0005654]; membrane [GO:0016020]; nuclear speck [GO:0016607]
Nafisa_SEN1	ATP-dependent RNA helicase DDX39A	DDX39A	O00148	O00148	5.3802	0.7625	XT NP A	2023ms1276	mRNA splicing, via spliceosome [GO:0000398]; RNA export from nucleus [GO:0006405]; mRNA export from nucleus [GO:0006406]	RNA binding [GO:0003723]; protein binding [GO:0005515]; ATP binding [GO:0005524]; identical protein binding [GO:0042802]; ATP hydrolysis activity [GO:0016887]; RNA helicase activity [GO:0003724]	cytoplasm [GO:0005737]; nucleus [GO:0005634]; nucleoplasm [GO:0005654]; membrane [GO:0016020]; nuclear speck [GO:0016607]
Nafisa_PRO7	ATP-dependent RNA helicase DDX39A	DDX39A	O00148	O00148	4.9235	0.3686	XT NP A	2023ms1276	mRNA splicing, via spliceosome [GO:0000398]; RNA export from nucleus [GO:0006405]; mRNA export from nucleus [GO:0006406]	RNA binding [GO:0003723]; protein binding [GO:0005515]; ATP binding [GO:0005524]; identical protein binding [GO:0042802]; ATP hydrolysis activity [GO:0016887]; RNA helicase activity [GO:0003724]	cytoplasm [GO:0005737]; nucleus [GO:0005634]; nucleoplasm [GO:0005654]; membrane [GO:0016020]; nuclear speck [GO:0016607]
Nafisa_PRO6	ATP-dependent RNA helicase DDX39A	DDX39A	O00148	O00148	4.8429	0.2979	XT NP A	2023ms1276	mRNA splicing, via spliceosome [GO:0000398]; RNA export from nucleus [GO:0006405]; mRNA export from nucleus [GO:0006406]	RNA binding [GO:0003723]; protein binding [GO:0005515]; ATP binding [GO:0005524]; identical protein binding [GO:0042802]; ATP hydrolysis activity [GO:0016887]; RNA helicase activity [GO:0003724]	cytoplasm [GO:0005737]; nucleus [GO:0005634]; nucleoplasm [GO:0005654]; membrane [GO:0016020]; nuclear speck [GO:0016607]
Nafisa_PRO5	ATP-dependent RNA helicase DDX39A	DDX39A	O00148	O00148	4.8054	0.2682	XT NP A	2023ms1276	mRNA splicing, via spliceosome [GO:0000398]; RNA export from nucleus [GO:0006405]; mRNA export from nucleus [GO:0006406]	RNA binding [GO:0003723]; protein binding [GO:0005515]; ATP binding [GO:0005524]; identical protein binding [GO:0042802]; ATP hydrolysis activity [GO:0016887]; RNA helicase activity [GO:0003724]	cytoplasm [GO:0005737]; nucleus [GO:0005634]; nucleoplasm [GO:0005654]; membrane [GO:0016020]; nuclear speck [GO:0016607]
Nafisa_PRO4	ATP-dependent RNA helicase DDX39A	DDX39A	O00148	O00148	4.8797	0.3075	XT NP A	2023ms1276	mRNA splicing, via spliceosome [GO:0000398]; RNA export from nucleus [GO:0006405]; mRNA export from nucleus [GO:0006406]	RNA binding [GO:0003723]; protein binding [GO:0005515]; ATP binding [GO:0005524]; identical protein binding [GO:0042802]; ATP hydrolysis activity [GO:0016887]; RNA helicase activity [GO:0003724]	cytoplasm [GO:0005737]; nucleus [GO:0005634]; nucleoplasm [GO:0005654]; membrane [GO:0016020]; nuclear speck [GO:0016607]
Nafisa_PRO3	ATP-dependent RNA helicase DDX39A	DDX39A	O00148	O00148	4.9383	0.3678	XT NP A	2023ms1276	mRNA splicing, via spliceosome [GO:0000398]; RNA export from nucleus [GO:0006405]; mRNA export from nucleus [GO:0006406]	RNA binding [GO:0003723]; protein binding [GO:0005515]; ATP binding [GO:0005524]; identical protein binding [GO:0042802]; ATP hydrolysis activity [GO:0016887]; RNA helicase activity [GO:0003724]	cytoplasm [GO:0005737]; nucleus [GO:0005634]; nucleoplasm [GO:0005654]; membrane [GO:0016020]; nuclear speck [GO:0016607]
Nafisa_PRO2	ATP-dependent RNA helicase DDX39A	DDX39A	O00148	O00148	4.861	0.3093	XT NP A	2023ms1276	mRNA splicing, via spliceosome [GO:0000398]; RNA export from nucleus [GO:0006405]; mRNA export from nucleus [GO:0006406]	RNA binding [GO:0003723]; protein binding [GO:0005515]; ATP binding [GO:0005524]; identical protein binding [GO:0042802]; ATP hydrolysis activity [GO:0016887]; RNA helicase activity [GO:0003724]	cytoplasm [GO:0005737]; nucleus [GO:0005634]; nucleoplasm [GO:0005654]; membrane [GO:0016020]; nuclear speck [GO:0016607]
Nafisa_PRO1	ATP-dependent RNA helicase DDX39A	DDX39A	O00148	O00148	4.8707	0.3234	XT NP A	2023ms1276	mRNA splicing, via spliceosome [GO:0000398]; RNA export from nucleus [GO:0006405]; mRNA export from nucleus [GO:0006406]	RNA binding [GO:0003723]; protein binding [GO:0005515]; ATP binding [GO:0005524]; identical protein binding [GO:0042802]; ATP hydrolysis activity [GO:0016887]; RNA helicase activity [GO:0003724]	cytoplasm [GO:0005737]; nucleus [GO:0005634]; nucleoplasm [GO:0005654]; membrane [GO:0016020]; nuclear speck [GO:0016607]
Nafisa_SEN7	Cerebellin-2	CBLN2	A0A024R380	Q8IUK8	4.7274	0.1147	XT NP B	2023ms1276	synapse organization [GO:0050808]; positive regulation of synapse assembly [GO:0051965]; spontaneous synaptic transmission [GO:0098814]; maintenance of synapse structure [GO:0099558]; regulation of presynapse assembly [GO:1905606]	NA	extracellular space [GO:0005615]; glutamatergic synapse [GO:0098978]
Nafisa_SEN6	Cerebellin-2	CBLN2	A0A024R380	Q8IUK8	4.7064	0.0793	XT NP B	2023ms1276	synapse organization [GO:0050808]; positive regulation of synapse assembly [GO:0051965]; spontaneous synaptic transmission [GO:0098814]; maintenance of synapse structure [GO:0099558]; regulation of presynapse assembly [GO:1905606]	NA	extracellular space [GO:0005615]; glutamatergic synapse [GO:0098978]
Nafisa_SEN5	Cerebellin-2	CBLN2	A0A024R380	Q8IUK8	4.6589	0.0058	XT NP B	2023ms1276	synapse organization [GO:0050808]; positive regulation of synapse assembly [GO:0051965]; spontaneous synaptic transmission [GO:0098814]; maintenance of synapse structure [GO:0099558]; regulation of presynapse assembly [GO:1905606]	NA	extracellular space [GO:0005615]; glutamatergic synapse [GO:0098978]
Nafisa_SEN4	Cerebellin-2	CBLN2	A0A024R380	Q8IUK8	4.8167	0.1964	XT NP B	2023ms1276	synapse organization [GO:0050808]; positive regulation of synapse assembly [GO:0051965]; spontaneous synaptic transmission [GO:0098814]; maintenance of synapse structure [GO:0099558]; regulation of presynapse assembly [GO:1905606]	NA	extracellular space [GO:0005615]; glutamatergic synapse [GO:0098978]
Nafisa_SEN3	Cerebellin-2	CBLN2	A0A024R380	Q8IUK8	4.6953	0.0756	XT NP B	2023ms1276	synapse organization [GO:0050808]; positive regulation of synapse assembly [GO:0051965]; spontaneous synaptic transmission [GO:0098814]; maintenance of synapse structure [GO:0099558]; regulation of presynapse assembly [GO:1905606]	NA	extracellular space [GO:0005615]; glutamatergic synapse [GO:0098978]
Nafisa_SEN2	Cerebellin-2	CBLN2	A0A024R380	Q8IUK8	4.6342	0.0013	XT NP B	2023ms1276	synapse organization [GO:0050808]; positive regulation of synapse assembly [GO:0051965]; spontaneous synaptic transmission [GO:0098814]; maintenance of synapse structure [GO:0099558]; regulation of presynapse assembly [GO:1905606]	NA	extracellular space [GO:0005615]; glutamatergic synapse [GO:0098978]
Nafisa_SEN1	Cerebellin-2	CBLN2	A0A024R380	Q8IUK8	4.7175	0.0998	XT NP B	2023ms1276	synapse organization [GO:0050808]; positive regulation of synapse assembly [GO:0051965]; spontaneous synaptic transmission [GO:0098814]; maintenance of synapse structure [GO:0099558]; regulation of presynapse assembly [GO:1905606]	NA	extracellular space [GO:0005615]; glutamatergic synapse [GO:0098978]
Nafisa_PRO7	Cerebellin-2	CBLN2	A0A024R380	Q8IUK8	4.8004	0.2455	XT NP B	2023ms1276	synapse organization [GO:0050808]; positive regulation of synapse assembly [GO:0051965]; spontaneous synaptic transmission [GO:0098814]; maintenance of synapse structure [GO:0099558]; regulation of presynapse assembly [GO:1905606]	NA	extracellular space [GO:0005615]; glutamatergic synapse [GO:0098978]
Nafisa_PRO6	Cerebellin-2	CBLN2	A0A024R380	Q8IUK8	4.8007	0.2557	XT NP B	2023ms1276	synapse organization [GO:0050808]; positive regulation of synapse assembly [GO:0051965]; spontaneous synaptic transmission [GO:0098814]; maintenance of synapse structure [GO:0099558]; regulation of presynapse assembly [GO:1905606]	NA	extracellular space [GO:0005615]; glutamatergic synapse [GO:0098978]
Nafisa_PRO5	Cerebellin-2	CBLN2	A0A024R380	Q8IUK8	4.7743	0.2371	XT NP B	2023ms1276	synapse organization [GO:0050808]; positive regulation of synapse assembly [GO:0051965]; spontaneous synaptic transmission [GO:0098814]; maintenance of synapse structure [GO:0099558]; regulation of presynapse assembly [GO:1905606]	NA	extracellular space [GO:0005615]; glutamatergic synapse [GO:0098978]
Nafisa_PRO4	Cerebellin-2	CBLN2	A0A024R380	Q8IUK8	4.6651	0.0928	XT NP B	2023ms1276	synapse organization [GO:0050808]; positive regulation of synapse assembly [GO:0051965]; spontaneous synaptic transmission [GO:0098814]; maintenance of synapse structure [GO:0099558]; regulation of presynapse assembly [GO:1905606]	NA	extracellular space [GO:0005615]; glutamatergic synapse [GO:0098978]
Nafisa_PRO3	Cerebellin-2	CBLN2	A0A024R380	Q8IUK8	4.7247	0.1542	XT NP B	2023ms1276	synapse organization [GO:0050808]; positive regulation of synapse assembly [GO:0051965]; spontaneous synaptic transmission [GO:0098814]; maintenance of synapse structure [GO:0099558]; regulation of presynapse assembly [GO:1905606]	NA	extracellular space [GO:0005615]; glutamatergic synapse [GO:0098978]
Nafisa_PRO2	Cerebellin-2	CBLN2	A0A024R380	Q8IUK8	4.7809	0.2291	XT NP B	2023ms1276	synapse organization [GO:0050808]; positive regulation of synapse assembly [GO:0051965]; spontaneous synaptic transmission [GO:0098814]; maintenance of synapse structure [GO:0099558]; regulation of presynapse assembly [GO:1905606]	NA	extracellular space [GO:0005615]; glutamatergic synapse [GO:0098978]
Nafisa_PRO1	Cerebellin-2	CBLN2	A0A024R380	Q8IUK8	4.6739	0.1266	XT NP B	2023ms1276	synapse organization [GO:0050808]; positive regulation of synapse assembly [GO:0051965]; spontaneous synaptic transmission [GO:0098814]; maintenance of synapse structure [GO:0099558]; regulation of presynapse assembly [GO:1905606]	NA	extracellular space [GO:0005615]; glutamatergic synapse [GO:0098978]
Nafisa_SEN7	Cerebellin-4	CBLN4	Q9NTU7	Q9NTU7	4.1968	-0.4159	XT NP B	2023ms1276	protein secretion [GO:0009306]; inhibitory synapse assembly [GO:1904862]	NA	extracellular region [GO:0005576]; extracellular space [GO:0005615]; GABA-ergic synapse [GO:0098982]; collagen-containing extracellular matrix [GO:0062023]
Nafisa_SEN6	Cerebellin-4	CBLN4	Q9NTU7	Q9NTU7	4.3556	-0.2715	XT NP B	2023ms1276	protein secretion [GO:0009306]; inhibitory synapse assembly [GO:1904862]	NA	extracellular region [GO:0005576]; extracellular space [GO:0005615]; GABA-ergic synapse [GO:0098982]; collagen-containing extracellular matrix [GO:0062023]
Nafisa_SEN5	Cerebellin-4	CBLN4	Q9NTU7	Q9NTU7	4.3151	-0.338	XT NP B	2023ms1276	protein secretion [GO:0009306]; inhibitory synapse assembly [GO:1904862]	NA	extracellular region [GO:0005576]; extracellular space [GO:0005615]; GABA-ergic synapse [GO:0098982]; collagen-containing extracellular matrix [GO:0062023]
Nafisa_SEN4	Cerebellin-4	CBLN4	Q9NTU7	Q9NTU7	4.2911	-0.3292	XT NP B	2023ms1276	protein secretion [GO:0009306]; inhibitory synapse assembly [GO:1904862]	NA	extracellular region [GO:0005576]; extracellular space [GO:0005615]; GABA-ergic synapse [GO:0098982]; collagen-containing extracellular matrix [GO:0062023]
Nafisa_SEN3	Cerebellin-4	CBLN4	Q9NTU7	Q9NTU7	4.2961	-0.3235	XT NP B	2023ms1276	protein secretion [GO:0009306]; inhibitory synapse assembly [GO:1904862]	NA	extracellular region [GO:0005576]; extracellular space [GO:0005615]; GABA-ergic synapse [GO:0098982]; collagen-containing extracellular matrix [GO:0062023]
Nafisa_SEN2	Cerebellin-4	CBLN4	Q9NTU7	Q9NTU7	4.2247	-0.4082	XT NP B	2023ms1276	protein secretion [GO:0009306]; inhibitory synapse assembly [GO:1904862]	NA	extracellular region [GO:0005576]; extracellular space [GO:0005615]; GABA-ergic synapse [GO:0098982]; collagen-containing extracellular matrix [GO:0062023]
Nafisa_SEN1	Cerebellin-4	CBLN4	Q9NTU7	Q9NTU7	4.2766	-0.3412	XT NP B	2023ms1276	protein secretion [GO:0009306]; inhibitory synapse assembly [GO:1904862]	NA	extracellular region [GO:0005576]; extracellular space [GO:0005615]; GABA-ergic synapse [GO:0098982]; collagen-containing extracellular matrix [GO:0062023]
Nafisa_PRO7	Cerebellin-4	CBLN4	Q9NTU7	Q9NTU7	4.277	-0.2778	XT NP B	2023ms1276	protein secretion [GO:0009306]; inhibitory synapse assembly [GO:1904862]	NA	extracellular region [GO:0005576]; extracellular space [GO:0005615]; GABA-ergic synapse [GO:0098982]; collagen-containing extracellular matrix [GO:0062023]
Nafisa_PRO6	Cerebellin-4	CBLN4	Q9NTU7	Q9NTU7	4.2358	-0.3092	XT NP B	2023ms1276	protein secretion [GO:0009306]; inhibitory synapse assembly [GO:1904862]	NA	extracellular region [GO:0005576]; extracellular space [GO:0005615]; GABA-ergic synapse [GO:0098982]; collagen-containing extracellular matrix [GO:0062023]
Nafisa_PRO5	Cerebellin-4	CBLN4	Q9NTU7	Q9NTU7	4.2934	-0.2438	XT NP B	2023ms1276	protein secretion [GO:0009306]; inhibitory synapse assembly [GO:1904862]	NA	extracellular region [GO:0005576]; extracellular space [GO:0005615]; GABA-ergic synapse [GO:0098982]; collagen-containing extracellular matrix [GO:0062023]
Nafisa_PRO4	Cerebellin-4	CBLN4	Q9NTU7	Q9NTU7	4.2999	-0.2723	XT NP B	2023ms1276	protein secretion [GO:0009306]; inhibitory synapse assembly [GO:1904862]	NA	extracellular region [GO:0005576]; extracellular space [GO:0005615]; GABA-ergic synapse [GO:0098982]; collagen-containing extracellular matrix [GO:0062023]
Nafisa_PRO3	Cerebellin-4	CBLN4	Q9NTU7	Q9NTU7	4.2785	-0.292	XT NP B	2023ms1276	protein secretion [GO:0009306]; inhibitory synapse assembly [GO:1904862]	NA	extracellular region [GO:0005576]; extracellular space [GO:0005615]; GABA-ergic synapse [GO:0098982]; collagen-containing extracellular matrix [GO:0062023]
Nafisa_PRO2	Cerebellin-4	CBLN4	Q9NTU7	Q9NTU7	4.3566	-0.1952	XT NP B	2023ms1276	protein secretion [GO:0009306]; inhibitory synapse assembly [GO:1904862]	NA	extracellular region [GO:0005576]; extracellular space [GO:0005615]; GABA-ergic synapse [GO:0098982]; collagen-containing extracellular matrix [GO:0062023]
Nafisa_PRO1	Cerebellin-4	CBLN4	Q9NTU7	Q9NTU7	4.3573	-0.19	XT NP B	2023ms1276	protein secretion [GO:0009306]; inhibitory synapse assembly [GO:1904862]	NA	extracellular region [GO:0005576]; extracellular space [GO:0005615]; GABA-ergic synapse [GO:0098982]; collagen-containing extracellular matrix [GO:0062023]
Nafisa_SEN7	Protein mago nashi homolog;Protein mago nashi homolog	MAGOH;MAGOH	NA	P61326;Q3ZBV3	5.6646	1.0519	XT NP A	2023ms1276	nuclear-transcribed mRNA catabolic process, nonsense-mediated decay [GO:0000184]; regulation of alternative mRNA splicing, via spliceosome [GO:0000381]; mRNA splicing, via spliceosome [GO:0000398]; regulation of translation [GO:0006417]; mRNA transport [GO:0051028]; RNA splicing [GO:0008380];	RNA binding [GO:0003723]; protein binding [GO:0005515];	nucleus [GO:0005634]; nucleoplasm [GO:0005654]; cytoplasm [GO:0005737]; nuclear speck [GO:0016607]; exon-exon junction complex [GO:0035145]; catalytic step 2 spliceosome [GO:0071013];
Nafisa_SEN6	Protein mago nashi homolog;Protein mago nashi homolog	MAGOH;MAGOH	NA	P61326;Q3ZBV3	5.6679	1.0408	XT NP A	2023ms1276	nuclear-transcribed mRNA catabolic process, nonsense-mediated decay [GO:0000184]; regulation of alternative mRNA splicing, via spliceosome [GO:0000381]; mRNA splicing, via spliceosome [GO:0000398]; regulation of translation [GO:0006417]; mRNA transport [GO:0051028]; RNA splicing [GO:0008380];	RNA binding [GO:0003723]; protein binding [GO:0005515];	nucleus [GO:0005634]; nucleoplasm [GO:0005654]; cytoplasm [GO:0005737]; nuclear speck [GO:0016607]; exon-exon junction complex [GO:0035145]; catalytic step 2 spliceosome [GO:0071013];
Nafisa_SEN5	Protein mago nashi homolog;Protein mago nashi homolog	MAGOH;MAGOH	NA	P61326;Q3ZBV3	5.6767	1.0236	XT NP A	2023ms1276	nuclear-transcribed mRNA catabolic process, nonsense-mediated decay [GO:0000184]; regulation of alternative mRNA splicing, via spliceosome [GO:0000381]; mRNA splicing, via spliceosome [GO:0000398]; regulation of translation [GO:0006417]; mRNA transport [GO:0051028]; RNA splicing [GO:0008380];	RNA binding [GO:0003723]; protein binding [GO:0005515];	nucleus [GO:0005634]; nucleoplasm [GO:0005654]; cytoplasm [GO:0005737]; nuclear speck [GO:0016607]; exon-exon junction complex [GO:0035145]; catalytic step 2 spliceosome [GO:0071013];
Nafisa_SEN4	Protein mago nashi homolog;Protein mago nashi homolog	MAGOH;MAGOH	NA	P61326;Q3ZBV3	5.6844	1.0641	XT NP A	2023ms1276	nuclear-transcribed mRNA catabolic process, nonsense-mediated decay [GO:0000184]; regulation of alternative mRNA splicing, via spliceosome [GO:0000381]; mRNA splicing, via spliceosome [GO:0000398]; regulation of translation [GO:0006417]; mRNA transport [GO:0051028]; RNA splicing [GO:0008380];	RNA binding [GO:0003723]; protein binding [GO:0005515];	nucleus [GO:0005634]; nucleoplasm [GO:0005654]; cytoplasm [GO:0005737]; nuclear speck [GO:0016607]; exon-exon junction complex [GO:0035145]; catalytic step 2 spliceosome [GO:0071013];
Nafisa_SEN3	Protein mago nashi homolog;Protein mago nashi homolog	MAGOH;MAGOH	NA	P61326;Q3ZBV3	5.674	1.0544	XT NP A	2023ms1276	nuclear-transcribed mRNA catabolic process, nonsense-mediated decay [GO:0000184]; regulation of alternative mRNA splicing, via spliceosome [GO:0000381]; mRNA splicing, via spliceosome [GO:0000398]; regulation of translation [GO:0006417]; mRNA transport [GO:0051028]; RNA splicing [GO:0008380];	RNA binding [GO:0003723]; protein binding [GO:0005515];	nucleus [GO:0005634]; nucleoplasm [GO:0005654]; cytoplasm [GO:0005737]; nuclear speck [GO:0016607]; exon-exon junction complex [GO:0035145]; catalytic step 2 spliceosome [GO:0071013];
Nafisa_SEN2	Protein mago nashi homolog;Protein mago nashi homolog	MAGOH;MAGOH	NA	P61326;Q3ZBV3	5.7118	1.0789	XT NP A	2023ms1276	nuclear-transcribed mRNA catabolic process, nonsense-mediated decay [GO:0000184]; regulation of alternative mRNA splicing, via spliceosome [GO:0000381]; mRNA splicing, via spliceosome [GO:0000398]; regulation of translation [GO:0006417]; mRNA transport [GO:0051028]; RNA splicing [GO:0008380];	RNA binding [GO:0003723]; protein binding [GO:0005515];	nucleus [GO:0005634]; nucleoplasm [GO:0005654]; cytoplasm [GO:0005737]; nuclear speck [GO:0016607]; exon-exon junction complex [GO:0035145]; catalytic step 2 spliceosome [GO:0071013];
Nafisa_SEN1	Protein mago nashi homolog;Protein mago nashi homolog	MAGOH;MAGOH	NA	P61326;Q3ZBV3	5.6708	1.0531	XT NP A	2023ms1276	nuclear-transcribed mRNA catabolic process, nonsense-mediated decay [GO:0000184]; regulation of alternative mRNA splicing, via spliceosome [GO:0000381]; mRNA splicing, via spliceosome [GO:0000398]; regulation of translation [GO:0006417]; mRNA transport [GO:0051028]; RNA splicing [GO:0008380];	RNA binding [GO:0003723]; protein binding [GO:0005515];	nucleus [GO:0005634]; nucleoplasm [GO:0005654]; cytoplasm [GO:0005737]; nuclear speck [GO:0016607]; exon-exon junction complex [GO:0035145]; catalytic step 2 spliceosome [GO:0071013];
Nafisa_PRO7	Protein mago nashi homolog;Protein mago nashi homolog	MAGOH;MAGOH	NA	P61326;Q3ZBV3	5.1251	0.5702	XT NP A	2023ms1276	nuclear-transcribed mRNA catabolic process, nonsense-mediated decay [GO:0000184]; regulation of alternative mRNA splicing, via spliceosome [GO:0000381]; mRNA splicing, via spliceosome [GO:0000398]; regulation of translation [GO:0006417]; mRNA transport [GO:0051028]; RNA splicing [GO:0008380];	RNA binding [GO:0003723]; protein binding [GO:0005515];	nucleus [GO:0005634]; nucleoplasm [GO:0005654]; cytoplasm [GO:0005737]; nuclear speck [GO:0016607]; exon-exon junction complex [GO:0035145]; catalytic step 2 spliceosome [GO:0071013];
Nafisa_PRO6	Protein mago nashi homolog;Protein mago nashi homolog	MAGOH;MAGOH	NA	P61326;Q3ZBV3	5.0572	0.5122	XT NP A	2023ms1276	nuclear-transcribed mRNA catabolic process, nonsense-mediated decay [GO:0000184]; regulation of alternative mRNA splicing, via spliceosome [GO:0000381]; mRNA splicing, via spliceosome [GO:0000398]; regulation of translation [GO:0006417]; mRNA transport [GO:0051028]; RNA splicing [GO:0008380];	RNA binding [GO:0003723]; protein binding [GO:0005515];	nucleus [GO:0005634]; nucleoplasm [GO:0005654]; cytoplasm [GO:0005737]; nuclear speck [GO:0016607]; exon-exon junction complex [GO:0035145]; catalytic step 2 spliceosome [GO:0071013];
Nafisa_PRO5	Protein mago nashi homolog;Protein mago nashi homolog	MAGOH;MAGOH	NA	P61326;Q3ZBV3	5.021	0.4838	XT NP A	2023ms1276	nuclear-transcribed mRNA catabolic process, nonsense-mediated decay [GO:0000184]; regulation of alternative mRNA splicing, via spliceosome [GO:0000381]; mRNA splicing, via spliceosome [GO:0000398]; regulation of translation [GO:0006417]; mRNA transport [GO:0051028]; RNA splicing [GO:0008380];	RNA binding [GO:0003723]; protein binding [GO:0005515];	nucleus [GO:0005634]; nucleoplasm [GO:0005654]; cytoplasm [GO:0005737]; nuclear speck [GO:0016607]; exon-exon junction complex [GO:0035145]; catalytic step 2 spliceosome [GO:0071013];
Nafisa_PRO4	Protein mago nashi homolog;Protein mago nashi homolog	MAGOH;MAGOH	NA	P61326;Q3ZBV3	5.1233	0.551	XT NP A	2023ms1276	nuclear-transcribed mRNA catabolic process, nonsense-mediated decay [GO:0000184]; regulation of alternative mRNA splicing, via spliceosome [GO:0000381]; mRNA splicing, via spliceosome [GO:0000398]; regulation of translation [GO:0006417]; mRNA transport [GO:0051028]; RNA splicing [GO:0008380];	RNA binding [GO:0003723]; protein binding [GO:0005515];	nucleus [GO:0005634]; nucleoplasm [GO:0005654]; cytoplasm [GO:0005737]; nuclear speck [GO:0016607]; exon-exon junction complex [GO:0035145]; catalytic step 2 spliceosome [GO:0071013];
Nafisa_PRO3	Protein mago nashi homolog;Protein mago nashi homolog	MAGOH;MAGOH	NA	P61326;Q3ZBV3	5.1409	0.5704	XT NP A	2023ms1276	nuclear-transcribed mRNA catabolic process, nonsense-mediated decay [GO:0000184]; regulation of alternative mRNA splicing, via spliceosome [GO:0000381]; mRNA splicing, via spliceosome [GO:0000398]; regulation of translation [GO:0006417]; mRNA transport [GO:0051028]; RNA splicing [GO:0008380];	RNA binding [GO:0003723]; protein binding [GO:0005515];	nucleus [GO:0005634]; nucleoplasm [GO:0005654]; cytoplasm [GO:0005737]; nuclear speck [GO:0016607]; exon-exon junction complex [GO:0035145]; catalytic step 2 spliceosome [GO:0071013];
Nafisa_PRO2	Protein mago nashi homolog;Protein mago nashi homolog	MAGOH;MAGOH	NA	P61326;Q3ZBV3	5.0332	0.4815	XT NP A	2023ms1276	nuclear-transcribed mRNA catabolic process, nonsense-mediated decay [GO:0000184]; regulation of alternative mRNA splicing, via spliceosome [GO:0000381]; mRNA splicing, via spliceosome [GO:0000398]; regulation of translation [GO:0006417]; mRNA transport [GO:0051028]; RNA splicing [GO:0008380];	RNA binding [GO:0003723]; protein binding [GO:0005515];	nucleus [GO:0005634]; nucleoplasm [GO:0005654]; cytoplasm [GO:0005737]; nuclear speck [GO:0016607]; exon-exon junction complex [GO:0035145]; catalytic step 2 spliceosome [GO:0071013];
Nafisa_PRO1	Protein mago nashi homolog;Protein mago nashi homolog	MAGOH;MAGOH	NA	P61326;Q3ZBV3	5.097	0.5497	XT NP A	2023ms1276	nuclear-transcribed mRNA catabolic process, nonsense-mediated decay [GO:0000184]; regulation of alternative mRNA splicing, via spliceosome [GO:0000381]; mRNA splicing, via spliceosome [GO:0000398]; regulation of translation [GO:0006417]; mRNA transport [GO:0051028]; RNA splicing [GO:0008380];	RNA binding [GO:0003723]; protein binding [GO:0005515];	nucleus [GO:0005634]; nucleoplasm [GO:0005654]; cytoplasm [GO:0005737]; nuclear speck [GO:0016607]; exon-exon junction complex [GO:0035145]; catalytic step 2 spliceosome [GO:0071013];
Nafisa_SEN7	Plexin A1	PLXNA1	Q9UIW2	E1BFR4	4.9421	0.3294	XT NP B	2023ms1276	NA	NA	NA
Nafisa_SEN6	Plexin A1	PLXNA1	Q9UIW2	E1BFR4	4.9096	0.2825	XT NP B	2023ms1276	NA	NA	NA
Nafisa_SEN5	Plexin A1	PLXNA1	Q9UIW2	E1BFR4	4.9213	0.2681	XT NP B	2023ms1276	NA	NA	NA
Nafisa_SEN4	Plexin A1	PLXNA1	Q9UIW2	E1BFR4	4.9308	0.3105	XT NP B	2023ms1276	NA	NA	NA
Nafisa_SEN3	Plexin A1	PLXNA1	Q9UIW2	E1BFR4	4.9162	0.2966	XT NP B	2023ms1276	NA	NA	NA
Nafisa_SEN2	Plexin A1	PLXNA1	Q9UIW2	E1BFR4	4.9475	0.3145	XT NP B	2023ms1276	NA	NA	NA
Nafisa_SEN1	Plexin A1	PLXNA1	Q9UIW2	E1BFR4	4.9181	0.3004	XT NP B	2023ms1276	NA	NA	NA
Nafisa_PRO7	Plexin A1	PLXNA1	Q9UIW2	E1BFR4	4.9775	0.4226	XT NP B	2023ms1276	NA	NA	NA
Nafisa_PRO6	Plexin A1	PLXNA1	Q9UIW2	E1BFR4	4.9701	0.4251	XT NP B	2023ms1276	NA	NA	NA
Nafisa_PRO5	Plexin A1	PLXNA1	Q9UIW2	E1BFR4	4.999	0.4618	XT NP B	2023ms1276	NA	NA	NA
Nafisa_PRO4	Plexin A1	PLXNA1	Q9UIW2	E1BFR4	4.9813	0.409	XT NP B	2023ms1276	NA	NA	NA
Nafisa_PRO3	Plexin A1	PLXNA1	Q9UIW2	E1BFR4	4.9878	0.4173	XT NP B	2023ms1276	NA	NA	NA
Nafisa_PRO2	Plexin A1	PLXNA1	Q9UIW2	E1BFR4	4.9455	0.3938	XT NP B	2023ms1276	NA	NA	NA
Nafisa_PRO1	Plexin A1	PLXNA1	Q9UIW2	E1BFR4	4.9837	0.4364	XT NP B	2023ms1276	NA	NA	NA
Nafisa_SEN7	FAD synthase	FLAD1	Q8NFF5	F6R6Q1	3.9856	-0.6272	XT NP B	2023ms1276	NA	NA	NA
Nafisa_SEN6	FAD synthase	FLAD1	Q8NFF5	F6R6Q1	4.0701	-0.557	XT NP B	2023ms1276	NA	NA	NA
Nafisa_SEN5	FAD synthase	FLAD1	Q8NFF5	F6R6Q1	4.0383	-0.6148	XT NP B	2023ms1276	NA	NA	NA
Nafisa_SEN4	FAD synthase	FLAD1	Q8NFF5	F6R6Q1	3.8949	-0.7254	XT NP B	2023ms1276	NA	NA	NA
Nafisa_SEN3	FAD synthase	FLAD1	Q8NFF5	F6R6Q1	3.9522	-0.6674	XT NP B	2023ms1276	NA	NA	NA
Nafisa_SEN2	FAD synthase	FLAD1	Q8NFF5	F6R6Q1	3.8406	-0.7923	XT NP B	2023ms1276	NA	NA	NA
Nafisa_SEN1	FAD synthase	FLAD1	Q8NFF5	F6R6Q1	3.8372	-0.7805	XT NP B	2023ms1276	NA	NA	NA
Nafisa_PRO7	FAD synthase	FLAD1	Q8NFF5	F6R6Q1	4.0251	-0.5298	XT NP B	2023ms1276	NA	NA	NA
Nafisa_PRO6	FAD synthase	FLAD1	Q8NFF5	F6R6Q1	3.936	-0.6091	XT NP B	2023ms1276	NA	NA	NA
Nafisa_PRO5	FAD synthase	FLAD1	Q8NFF5	F6R6Q1	4.0291	-0.5081	XT NP B	2023ms1276	NA	NA	NA
Nafisa_PRO4	FAD synthase	FLAD1	Q8NFF5	F6R6Q1	4.0241	-0.5481	XT NP B	2023ms1276	NA	NA	NA
Nafisa_PRO3	FAD synthase	FLAD1	Q8NFF5	F6R6Q1	4.0302	-0.5404	XT NP B	2023ms1276	NA	NA	NA
Nafisa_PRO2	FAD synthase	FLAD1	Q8NFF5	F6R6Q1	3.9809	-0.5709	XT NP B	2023ms1276	NA	NA	NA
Nafisa_PRO1	FAD synthase	FLAD1	Q8NFF5	F6R6Q1	3.8998	-0.6475	XT NP B	2023ms1276	NA	NA	NA
Nafisa_SEN7	Mini-chromosome maintenance complex-binding protein;Isoform of Q9BTE3, Isoform 2 of Mini-chromosome maintenance complex-binding protein	MCMBP;MCMBP	NA	Q9BTE3;Q9BTE3-2	4.6226	0.0098	XT NP A	2023ms1276	DNA-dependent DNA replication [GO:0006261]; sister chromatid cohesion [GO:0007062]; cell division [GO:0051301];	chromatin binding [GO:0003682]; protein binding [GO:0005515];	nucleus [GO:0005634]; nucleoplasm [GO:0005654]; cytosol [GO:0005829]; cell junction [GO:0030054];
Nafisa_SEN6	Mini-chromosome maintenance complex-binding protein;Isoform of Q9BTE3, Isoform 2 of Mini-chromosome maintenance complex-binding protein	MCMBP;MCMBP	NA	Q9BTE3;Q9BTE3-2	4.6226	-0.0044	XT NP A	2023ms1276	DNA-dependent DNA replication [GO:0006261]; sister chromatid cohesion [GO:0007062]; cell division [GO:0051301];	chromatin binding [GO:0003682]; protein binding [GO:0005515];	nucleus [GO:0005634]; nucleoplasm [GO:0005654]; cytosol [GO:0005829]; cell junction [GO:0030054];
Nafisa_SEN5	Mini-chromosome maintenance complex-binding protein;Isoform of Q9BTE3, Isoform 2 of Mini-chromosome maintenance complex-binding protein	MCMBP;MCMBP	NA	Q9BTE3;Q9BTE3-2	4.6595	0.0063	XT NP A	2023ms1276	DNA-dependent DNA replication [GO:0006261]; sister chromatid cohesion [GO:0007062]; cell division [GO:0051301];	chromatin binding [GO:0003682]; protein binding [GO:0005515];	nucleus [GO:0005634]; nucleoplasm [GO:0005654]; cytosol [GO:0005829]; cell junction [GO:0030054];
Nafisa_SEN4	Mini-chromosome maintenance complex-binding protein;Isoform of Q9BTE3, Isoform 2 of Mini-chromosome maintenance complex-binding protein	MCMBP;MCMBP	NA	Q9BTE3;Q9BTE3-2	4.607	-0.0133	XT NP A	2023ms1276	DNA-dependent DNA replication [GO:0006261]; sister chromatid cohesion [GO:0007062]; cell division [GO:0051301];	chromatin binding [GO:0003682]; protein binding [GO:0005515];	nucleus [GO:0005634]; nucleoplasm [GO:0005654]; cytosol [GO:0005829]; cell junction [GO:0030054];
Nafisa_SEN3	Mini-chromosome maintenance complex-binding protein;Isoform of Q9BTE3, Isoform 2 of Mini-chromosome maintenance complex-binding protein	MCMBP;MCMBP	NA	Q9BTE3;Q9BTE3-2	4.6388	0.0192	XT NP A	2023ms1276	DNA-dependent DNA replication [GO:0006261]; sister chromatid cohesion [GO:0007062]; cell division [GO:0051301];	chromatin binding [GO:0003682]; protein binding [GO:0005515];	nucleus [GO:0005634]; nucleoplasm [GO:0005654]; cytosol [GO:0005829]; cell junction [GO:0030054];
Nafisa_SEN2	Mini-chromosome maintenance complex-binding protein;Isoform of Q9BTE3, Isoform 2 of Mini-chromosome maintenance complex-binding protein	MCMBP;MCMBP	NA	Q9BTE3;Q9BTE3-2	4.673	0.0401	XT NP A	2023ms1276	DNA-dependent DNA replication [GO:0006261]; sister chromatid cohesion [GO:0007062]; cell division [GO:0051301];	chromatin binding [GO:0003682]; protein binding [GO:0005515];	nucleus [GO:0005634]; nucleoplasm [GO:0005654]; cytosol [GO:0005829]; cell junction [GO:0030054];
Nafisa_SEN1	Mini-chromosome maintenance complex-binding protein;Isoform of Q9BTE3, Isoform 2 of Mini-chromosome maintenance complex-binding protein	MCMBP;MCMBP	NA	Q9BTE3;Q9BTE3-2	4.6537	0.036	XT NP A	2023ms1276	DNA-dependent DNA replication [GO:0006261]; sister chromatid cohesion [GO:0007062]; cell division [GO:0051301];	chromatin binding [GO:0003682]; protein binding [GO:0005515];	nucleus [GO:0005634]; nucleoplasm [GO:0005654]; cytosol [GO:0005829]; cell junction [GO:0030054];
Nafisa_PRO7	Mini-chromosome maintenance complex-binding protein;Isoform of Q9BTE3, Isoform 2 of Mini-chromosome maintenance complex-binding protein	MCMBP;MCMBP	NA	Q9BTE3;Q9BTE3-2	4.1171	-0.4377	XT NP A	2023ms1276	DNA-dependent DNA replication [GO:0006261]; sister chromatid cohesion [GO:0007062]; cell division [GO:0051301];	chromatin binding [GO:0003682]; protein binding [GO:0005515];	nucleus [GO:0005634]; nucleoplasm [GO:0005654]; cytosol [GO:0005829]; cell junction [GO:0030054];
Nafisa_PRO6	Mini-chromosome maintenance complex-binding protein;Isoform of Q9BTE3, Isoform 2 of Mini-chromosome maintenance complex-binding protein	MCMBP;MCMBP	NA	Q9BTE3;Q9BTE3-2	4.1136	-0.4314	XT NP A	2023ms1276	DNA-dependent DNA replication [GO:0006261]; sister chromatid cohesion [GO:0007062]; cell division [GO:0051301];	chromatin binding [GO:0003682]; protein binding [GO:0005515];	nucleus [GO:0005634]; nucleoplasm [GO:0005654]; cytosol [GO:0005829]; cell junction [GO:0030054];
Nafisa_PRO5	Mini-chromosome maintenance complex-binding protein;Isoform of Q9BTE3, Isoform 2 of Mini-chromosome maintenance complex-binding protein	MCMBP;MCMBP	NA	Q9BTE3;Q9BTE3-2	4.1694	-0.3678	XT NP A	2023ms1276	DNA-dependent DNA replication [GO:0006261]; sister chromatid cohesion [GO:0007062]; cell division [GO:0051301];	chromatin binding [GO:0003682]; protein binding [GO:0005515];	nucleus [GO:0005634]; nucleoplasm [GO:0005654]; cytosol [GO:0005829]; cell junction [GO:0030054];
Nafisa_PRO4	Mini-chromosome maintenance complex-binding protein;Isoform of Q9BTE3, Isoform 2 of Mini-chromosome maintenance complex-binding protein	MCMBP;MCMBP	NA	Q9BTE3;Q9BTE3-2	4.1774	-0.3948	XT NP A	2023ms1276	DNA-dependent DNA replication [GO:0006261]; sister chromatid cohesion [GO:0007062]; cell division [GO:0051301];	chromatin binding [GO:0003682]; protein binding [GO:0005515];	nucleus [GO:0005634]; nucleoplasm [GO:0005654]; cytosol [GO:0005829]; cell junction [GO:0030054];
Nafisa_PRO3	Mini-chromosome maintenance complex-binding protein;Isoform of Q9BTE3, Isoform 2 of Mini-chromosome maintenance complex-binding protein	MCMBP;MCMBP	NA	Q9BTE3;Q9BTE3-2	4.1745	-0.396	XT NP A	2023ms1276	DNA-dependent DNA replication [GO:0006261]; sister chromatid cohesion [GO:0007062]; cell division [GO:0051301];	chromatin binding [GO:0003682]; protein binding [GO:0005515];	nucleus [GO:0005634]; nucleoplasm [GO:0005654]; cytosol [GO:0005829]; cell junction [GO:0030054];
Nafisa_PRO2	Mini-chromosome maintenance complex-binding protein;Isoform of Q9BTE3, Isoform 2 of Mini-chromosome maintenance complex-binding protein	MCMBP;MCMBP	NA	Q9BTE3;Q9BTE3-2	4.0033	-0.5485	XT NP A	2023ms1276	DNA-dependent DNA replication [GO:0006261]; sister chromatid cohesion [GO:0007062]; cell division [GO:0051301];	chromatin binding [GO:0003682]; protein binding [GO:0005515];	nucleus [GO:0005634]; nucleoplasm [GO:0005654]; cytosol [GO:0005829]; cell junction [GO:0030054];
Nafisa_PRO1	Mini-chromosome maintenance complex-binding protein;Isoform of Q9BTE3, Isoform 2 of Mini-chromosome maintenance complex-binding protein	MCMBP;MCMBP	NA	Q9BTE3;Q9BTE3-2	4.0839	-0.4634	XT NP A	2023ms1276	DNA-dependent DNA replication [GO:0006261]; sister chromatid cohesion [GO:0007062]; cell division [GO:0051301];	chromatin binding [GO:0003682]; protein binding [GO:0005515];	nucleus [GO:0005634]; nucleoplasm [GO:0005654]; cytosol [GO:0005829]; cell junction [GO:0030054];
Nafisa_SEN7	Small EDRK-rich factor 2;Isoform of P84101, Isoform 4 of Small EDRK-rich factor 2	SERF2;SERF2	NA	P84101;P84101-4	5.0737	0.461	XT NP A	2023ms1276	protein destabilization [GO:0031648];	molecular_function [GO:0003674];	nucleus [GO:0005634]; cytosol [GO:0005829];
Nafisa_SEN6	Small EDRK-rich factor 2;Isoform of P84101, Isoform 4 of Small EDRK-rich factor 2	SERF2;SERF2	NA	P84101;P84101-4	4.959	0.3319	XT NP A	2023ms1276	protein destabilization [GO:0031648];	molecular_function [GO:0003674];	nucleus [GO:0005634]; cytosol [GO:0005829];
Nafisa_SEN5	Small EDRK-rich factor 2;Isoform of P84101, Isoform 4 of Small EDRK-rich factor 2	SERF2;SERF2	NA	P84101;P84101-4	5.0894	0.4362	XT NP A	2023ms1276	protein destabilization [GO:0031648];	molecular_function [GO:0003674];	nucleus [GO:0005634]; cytosol [GO:0005829];
Nafisa_SEN4	Small EDRK-rich factor 2;Isoform of P84101, Isoform 4 of Small EDRK-rich factor 2	SERF2;SERF2	NA	P84101;P84101-4	5.0712	0.4509	XT NP A	2023ms1276	protein destabilization [GO:0031648];	molecular_function [GO:0003674];	nucleus [GO:0005634]; cytosol [GO:0005829];
Nafisa_SEN3	Small EDRK-rich factor 2;Isoform of P84101, Isoform 4 of Small EDRK-rich factor 2	SERF2;SERF2	NA	P84101;P84101-4	5.1235	0.5038	XT NP A	2023ms1276	protein destabilization [GO:0031648];	molecular_function [GO:0003674];	nucleus [GO:0005634]; cytosol [GO:0005829];
Nafisa_SEN2	Small EDRK-rich factor 2;Isoform of P84101, Isoform 4 of Small EDRK-rich factor 2	SERF2;SERF2	NA	P84101;P84101-4	5.026	0.3931	XT NP A	2023ms1276	protein destabilization [GO:0031648];	molecular_function [GO:0003674];	nucleus [GO:0005634]; cytosol [GO:0005829];
Nafisa_SEN1	Small EDRK-rich factor 2;Isoform of P84101, Isoform 4 of Small EDRK-rich factor 2	SERF2;SERF2	NA	P84101;P84101-4	5.0291	0.4114	XT NP A	2023ms1276	protein destabilization [GO:0031648];	molecular_function [GO:0003674];	nucleus [GO:0005634]; cytosol [GO:0005829];
Nafisa_PRO7	Small EDRK-rich factor 2;Isoform of P84101, Isoform 4 of Small EDRK-rich factor 2	SERF2;SERF2	NA	P84101;P84101-4	5.0996	0.5448	XT NP A	2023ms1276	protein destabilization [GO:0031648];	molecular_function [GO:0003674];	nucleus [GO:0005634]; cytosol [GO:0005829];
Nafisa_PRO6	Small EDRK-rich factor 2;Isoform of P84101, Isoform 4 of Small EDRK-rich factor 2	SERF2;SERF2	NA	P84101;P84101-4	5.0503	0.5052	XT NP A	2023ms1276	protein destabilization [GO:0031648];	molecular_function [GO:0003674];	nucleus [GO:0005634]; cytosol [GO:0005829];
Nafisa_PRO5	Small EDRK-rich factor 2;Isoform of P84101, Isoform 4 of Small EDRK-rich factor 2	SERF2;SERF2	NA	P84101;P84101-4	5.1077	0.5705	XT NP A	2023ms1276	protein destabilization [GO:0031648];	molecular_function [GO:0003674];	nucleus [GO:0005634]; cytosol [GO:0005829];
Nafisa_PRO4	Small EDRK-rich factor 2;Isoform of P84101, Isoform 4 of Small EDRK-rich factor 2	SERF2;SERF2	NA	P84101;P84101-4	5.1966	0.6243	XT NP A	2023ms1276	protein destabilization [GO:0031648];	molecular_function [GO:0003674];	nucleus [GO:0005634]; cytosol [GO:0005829];
Nafisa_PRO3	Small EDRK-rich factor 2;Isoform of P84101, Isoform 4 of Small EDRK-rich factor 2	SERF2;SERF2	NA	P84101;P84101-4	5.261	0.6905	XT NP A	2023ms1276	protein destabilization [GO:0031648];	molecular_function [GO:0003674];	nucleus [GO:0005634]; cytosol [GO:0005829];
Nafisa_PRO2	Small EDRK-rich factor 2;Isoform of P84101, Isoform 4 of Small EDRK-rich factor 2	SERF2;SERF2	NA	P84101;P84101-4	5.117	0.5652	XT NP A	2023ms1276	protein destabilization [GO:0031648];	molecular_function [GO:0003674];	nucleus [GO:0005634]; cytosol [GO:0005829];
Nafisa_PRO1	Small EDRK-rich factor 2;Isoform of P84101, Isoform 4 of Small EDRK-rich factor 2	SERF2;SERF2	NA	P84101;P84101-4	4.9749	0.4277	XT NP A	2023ms1276	protein destabilization [GO:0031648];	molecular_function [GO:0003674];	nucleus [GO:0005634]; cytosol [GO:0005829];
Nafisa_SEN7	Polyunsaturated fatty acid 5-lipoxygenase;Isoform of P09917, Isoform 3 of Polyunsaturated fatty acid 5-lipoxygenase	ALOX5;ALOX5	NA	P09917;P09917-3	3.9093	-0.7034	XT NP A	2023ms1276	negative regulation of endothelial cell proliferation [GO:0001937]; leukocyte chemotaxis involved in inflammatory response [GO:0002232]; leukocyte migration involved in inflammatory response [GO:0002523]; leukotriene production involved in inflammatory response [GO:0002540]; leukotriene metabolic process [GO:0006691]; humoral immune response [GO:0006959]; negative regulation of angiogenesis [GO:0016525]; leukotriene biosynthetic process [GO:0019370]; lipoxygenase pathway [GO:0019372]; positive regulation of bone mineralization [GO:0030501]; dendritic cell migration [GO:0036336]; glucose homeostasis [GO:0042593]; long-chain fatty acid biosynthetic process [GO:0042759]; regulation of fat cell differentiation [GO:0045598]; regulation of inflammatory response [GO:0050727]; negative regulation of inflammatory response [GO:0050728]; regulation of insulin secretion [GO:0050796]; negative regulation of vascular wound healing [GO:0061044]; negative regulation of wound healing [GO:0061045]; regulation of inflammatory response to wounding [GO:0106014]; regulation of cytokine production involved in inflammatory response [GO:1900015]; regulation of cellular response to oxidative stress [GO:1900407]; leukotriene A4 biosynthetic process [GO:1901753]; regulation of reactive oxygen species biosynthetic process [GO:1903426]; negative regulation of response to endoplasmic reticulum stress [GO:1903573]; negative regulation of sprouting angiogenesis [GO:1903671]; positive regulation of leukocyte adhesion to arterial endothelial cell [GO:1904999]; lipoxin biosynthetic process [GO:2001301]; arachidonic acid metabolic process [GO:0019369]; lipid oxidation [GO:0034440]; hepoxilin biosynthetic process [GO:0051122]; linoleic acid metabolic process [GO:0043651];	arachidonate 5-lipoxygenase activity [GO:0004051]; arachidonate 12(S)-lipoxygenase activity [GO:0004052]; iron ion binding [GO:0005506]; protein binding [GO:0005515]; hydrolase activity [GO:0016787]; arachidonate 8(S)-lipoxygenase activity [GO:0036403]; oxidoreductase activity, acting on single donors with incorporation of molecular oxygen, incorporation of two atoms of oxygen [GO:0016702];	extracellular region [GO:0005576]; extracellular space [GO:0005615]; nuclear envelope [GO:0005635]; nuclear envelope lumen [GO:0005641]; nucleoplasm [GO:0005654]; cytosol [GO:0005829]; nuclear matrix [GO:0016363]; nuclear membrane [GO:0031965]; secretory granule lumen [GO:0034774]; perinuclear region of cytoplasm [GO:0048471]; ficolin-1-rich granule lumen [GO:1904813];
Nafisa_SEN6	Polyunsaturated fatty acid 5-lipoxygenase;Isoform of P09917, Isoform 3 of Polyunsaturated fatty acid 5-lipoxygenase	ALOX5;ALOX5	NA	P09917;P09917-3	4.0141	-0.613	XT NP A	2023ms1276	negative regulation of endothelial cell proliferation [GO:0001937]; leukocyte chemotaxis involved in inflammatory response [GO:0002232]; leukocyte migration involved in inflammatory response [GO:0002523]; leukotriene production involved in inflammatory response [GO:0002540]; leukotriene metabolic process [GO:0006691]; humoral immune response [GO:0006959]; negative regulation of angiogenesis [GO:0016525]; leukotriene biosynthetic process [GO:0019370]; lipoxygenase pathway [GO:0019372]; positive regulation of bone mineralization [GO:0030501]; dendritic cell migration [GO:0036336]; glucose homeostasis [GO:0042593]; long-chain fatty acid biosynthetic process [GO:0042759]; regulation of fat cell differentiation [GO:0045598]; regulation of inflammatory response [GO:0050727]; negative regulation of inflammatory response [GO:0050728]; regulation of insulin secretion [GO:0050796]; negative regulation of vascular wound healing [GO:0061044]; negative regulation of wound healing [GO:0061045]; regulation of inflammatory response to wounding [GO:0106014]; regulation of cytokine production involved in inflammatory response [GO:1900015]; regulation of cellular response to oxidative stress [GO:1900407]; leukotriene A4 biosynthetic process [GO:1901753]; regulation of reactive oxygen species biosynthetic process [GO:1903426]; negative regulation of response to endoplasmic reticulum stress [GO:1903573]; negative regulation of sprouting angiogenesis [GO:1903671]; positive regulation of leukocyte adhesion to arterial endothelial cell [GO:1904999]; lipoxin biosynthetic process [GO:2001301]; arachidonic acid metabolic process [GO:0019369]; lipid oxidation [GO:0034440]; hepoxilin biosynthetic process [GO:0051122]; linoleic acid metabolic process [GO:0043651];	arachidonate 5-lipoxygenase activity [GO:0004051]; arachidonate 12(S)-lipoxygenase activity [GO:0004052]; iron ion binding [GO:0005506]; protein binding [GO:0005515]; hydrolase activity [GO:0016787]; arachidonate 8(S)-lipoxygenase activity [GO:0036403]; oxidoreductase activity, acting on single donors with incorporation of molecular oxygen, incorporation of two atoms of oxygen [GO:0016702];	extracellular region [GO:0005576]; extracellular space [GO:0005615]; nuclear envelope [GO:0005635]; nuclear envelope lumen [GO:0005641]; nucleoplasm [GO:0005654]; cytosol [GO:0005829]; nuclear matrix [GO:0016363]; nuclear membrane [GO:0031965]; secretory granule lumen [GO:0034774]; perinuclear region of cytoplasm [GO:0048471]; ficolin-1-rich granule lumen [GO:1904813];
Nafisa_SEN5	Polyunsaturated fatty acid 5-lipoxygenase;Isoform of P09917, Isoform 3 of Polyunsaturated fatty acid 5-lipoxygenase	ALOX5;ALOX5	NA	P09917;P09917-3	3.9582	-0.6949	XT NP A	2023ms1276	negative regulation of endothelial cell proliferation [GO:0001937]; leukocyte chemotaxis involved in inflammatory response [GO:0002232]; leukocyte migration involved in inflammatory response [GO:0002523]; leukotriene production involved in inflammatory response [GO:0002540]; leukotriene metabolic process [GO:0006691]; humoral immune response [GO:0006959]; negative regulation of angiogenesis [GO:0016525]; leukotriene biosynthetic process [GO:0019370]; lipoxygenase pathway [GO:0019372]; positive regulation of bone mineralization [GO:0030501]; dendritic cell migration [GO:0036336]; glucose homeostasis [GO:0042593]; long-chain fatty acid biosynthetic process [GO:0042759]; regulation of fat cell differentiation [GO:0045598]; regulation of inflammatory response [GO:0050727]; negative regulation of inflammatory response [GO:0050728]; regulation of insulin secretion [GO:0050796]; negative regulation of vascular wound healing [GO:0061044]; negative regulation of wound healing [GO:0061045]; regulation of inflammatory response to wounding [GO:0106014]; regulation of cytokine production involved in inflammatory response [GO:1900015]; regulation of cellular response to oxidative stress [GO:1900407]; leukotriene A4 biosynthetic process [GO:1901753]; regulation of reactive oxygen species biosynthetic process [GO:1903426]; negative regulation of response to endoplasmic reticulum stress [GO:1903573]; negative regulation of sprouting angiogenesis [GO:1903671]; positive regulation of leukocyte adhesion to arterial endothelial cell [GO:1904999]; lipoxin biosynthetic process [GO:2001301]; arachidonic acid metabolic process [GO:0019369]; lipid oxidation [GO:0034440]; hepoxilin biosynthetic process [GO:0051122]; linoleic acid metabolic process [GO:0043651];	arachidonate 5-lipoxygenase activity [GO:0004051]; arachidonate 12(S)-lipoxygenase activity [GO:0004052]; iron ion binding [GO:0005506]; protein binding [GO:0005515]; hydrolase activity [GO:0016787]; arachidonate 8(S)-lipoxygenase activity [GO:0036403]; oxidoreductase activity, acting on single donors with incorporation of molecular oxygen, incorporation of two atoms of oxygen [GO:0016702];	extracellular region [GO:0005576]; extracellular space [GO:0005615]; nuclear envelope [GO:0005635]; nuclear envelope lumen [GO:0005641]; nucleoplasm [GO:0005654]; cytosol [GO:0005829]; nuclear matrix [GO:0016363]; nuclear membrane [GO:0031965]; secretory granule lumen [GO:0034774]; perinuclear region of cytoplasm [GO:0048471]; ficolin-1-rich granule lumen [GO:1904813];
Nafisa_SEN4	Polyunsaturated fatty acid 5-lipoxygenase;Isoform of P09917, Isoform 3 of Polyunsaturated fatty acid 5-lipoxygenase	ALOX5;ALOX5	NA	P09917;P09917-3	3.9685	-0.6519	XT NP A	2023ms1276	negative regulation of endothelial cell proliferation [GO:0001937]; leukocyte chemotaxis involved in inflammatory response [GO:0002232]; leukocyte migration involved in inflammatory response [GO:0002523]; leukotriene production involved in inflammatory response [GO:0002540]; leukotriene metabolic process [GO:0006691]; humoral immune response [GO:0006959]; negative regulation of angiogenesis [GO:0016525]; leukotriene biosynthetic process [GO:0019370]; lipoxygenase pathway [GO:0019372]; positive regulation of bone mineralization [GO:0030501]; dendritic cell migration [GO:0036336]; glucose homeostasis [GO:0042593]; long-chain fatty acid biosynthetic process [GO:0042759]; regulation of fat cell differentiation [GO:0045598]; regulation of inflammatory response [GO:0050727]; negative regulation of inflammatory response [GO:0050728]; regulation of insulin secretion [GO:0050796]; negative regulation of vascular wound healing [GO:0061044]; negative regulation of wound healing [GO:0061045]; regulation of inflammatory response to wounding [GO:0106014]; regulation of cytokine production involved in inflammatory response [GO:1900015]; regulation of cellular response to oxidative stress [GO:1900407]; leukotriene A4 biosynthetic process [GO:1901753]; regulation of reactive oxygen species biosynthetic process [GO:1903426]; negative regulation of response to endoplasmic reticulum stress [GO:1903573]; negative regulation of sprouting angiogenesis [GO:1903671]; positive regulation of leukocyte adhesion to arterial endothelial cell [GO:1904999]; lipoxin biosynthetic process [GO:2001301]; arachidonic acid metabolic process [GO:0019369]; lipid oxidation [GO:0034440]; hepoxilin biosynthetic process [GO:0051122]; linoleic acid metabolic process [GO:0043651];	arachidonate 5-lipoxygenase activity [GO:0004051]; arachidonate 12(S)-lipoxygenase activity [GO:0004052]; iron ion binding [GO:0005506]; protein binding [GO:0005515]; hydrolase activity [GO:0016787]; arachidonate 8(S)-lipoxygenase activity [GO:0036403]; oxidoreductase activity, acting on single donors with incorporation of molecular oxygen, incorporation of two atoms of oxygen [GO:0016702];	extracellular region [GO:0005576]; extracellular space [GO:0005615]; nuclear envelope [GO:0005635]; nuclear envelope lumen [GO:0005641]; nucleoplasm [GO:0005654]; cytosol [GO:0005829]; nuclear matrix [GO:0016363]; nuclear membrane [GO:0031965]; secretory granule lumen [GO:0034774]; perinuclear region of cytoplasm [GO:0048471]; ficolin-1-rich granule lumen [GO:1904813];
Nafisa_SEN3	Polyunsaturated fatty acid 5-lipoxygenase;Isoform of P09917, Isoform 3 of Polyunsaturated fatty acid 5-lipoxygenase	ALOX5;ALOX5	NA	P09917;P09917-3	4.1214	-0.4982	XT NP A	2023ms1276	negative regulation of endothelial cell proliferation [GO:0001937]; leukocyte chemotaxis involved in inflammatory response [GO:0002232]; leukocyte migration involved in inflammatory response [GO:0002523]; leukotriene production involved in inflammatory response [GO:0002540]; leukotriene metabolic process [GO:0006691]; humoral immune response [GO:0006959]; negative regulation of angiogenesis [GO:0016525]; leukotriene biosynthetic process [GO:0019370]; lipoxygenase pathway [GO:0019372]; positive regulation of bone mineralization [GO:0030501]; dendritic cell migration [GO:0036336]; glucose homeostasis [GO:0042593]; long-chain fatty acid biosynthetic process [GO:0042759]; regulation of fat cell differentiation [GO:0045598]; regulation of inflammatory response [GO:0050727]; negative regulation of inflammatory response [GO:0050728]; regulation of insulin secretion [GO:0050796]; negative regulation of vascular wound healing [GO:0061044]; negative regulation of wound healing [GO:0061045]; regulation of inflammatory response to wounding [GO:0106014]; regulation of cytokine production involved in inflammatory response [GO:1900015]; regulation of cellular response to oxidative stress [GO:1900407]; leukotriene A4 biosynthetic process [GO:1901753]; regulation of reactive oxygen species biosynthetic process [GO:1903426]; negative regulation of response to endoplasmic reticulum stress [GO:1903573]; negative regulation of sprouting angiogenesis [GO:1903671]; positive regulation of leukocyte adhesion to arterial endothelial cell [GO:1904999]; lipoxin biosynthetic process [GO:2001301]; arachidonic acid metabolic process [GO:0019369]; lipid oxidation [GO:0034440]; hepoxilin biosynthetic process [GO:0051122]; linoleic acid metabolic process [GO:0043651];	arachidonate 5-lipoxygenase activity [GO:0004051]; arachidonate 12(S)-lipoxygenase activity [GO:0004052]; iron ion binding [GO:0005506]; protein binding [GO:0005515]; hydrolase activity [GO:0016787]; arachidonate 8(S)-lipoxygenase activity [GO:0036403]; oxidoreductase activity, acting on single donors with incorporation of molecular oxygen, incorporation of two atoms of oxygen [GO:0016702];	extracellular region [GO:0005576]; extracellular space [GO:0005615]; nuclear envelope [GO:0005635]; nuclear envelope lumen [GO:0005641]; nucleoplasm [GO:0005654]; cytosol [GO:0005829]; nuclear matrix [GO:0016363]; nuclear membrane [GO:0031965]; secretory granule lumen [GO:0034774]; perinuclear region of cytoplasm [GO:0048471]; ficolin-1-rich granule lumen [GO:1904813];
Nafisa_SEN2	Polyunsaturated fatty acid 5-lipoxygenase;Isoform of P09917, Isoform 3 of Polyunsaturated fatty acid 5-lipoxygenase	ALOX5;ALOX5	NA	P09917;P09917-3	4.0525	-0.5805	XT NP A	2023ms1276	negative regulation of endothelial cell proliferation [GO:0001937]; leukocyte chemotaxis involved in inflammatory response [GO:0002232]; leukocyte migration involved in inflammatory response [GO:0002523]; leukotriene production involved in inflammatory response [GO:0002540]; leukotriene metabolic process [GO:0006691]; humoral immune response [GO:0006959]; negative regulation of angiogenesis [GO:0016525]; leukotriene biosynthetic process [GO:0019370]; lipoxygenase pathway [GO:0019372]; positive regulation of bone mineralization [GO:0030501]; dendritic cell migration [GO:0036336]; glucose homeostasis [GO:0042593]; long-chain fatty acid biosynthetic process [GO:0042759]; regulation of fat cell differentiation [GO:0045598]; regulation of inflammatory response [GO:0050727]; negative regulation of inflammatory response [GO:0050728]; regulation of insulin secretion [GO:0050796]; negative regulation of vascular wound healing [GO:0061044]; negative regulation of wound healing [GO:0061045]; regulation of inflammatory response to wounding [GO:0106014]; regulation of cytokine production involved in inflammatory response [GO:1900015]; regulation of cellular response to oxidative stress [GO:1900407]; leukotriene A4 biosynthetic process [GO:1901753]; regulation of reactive oxygen species biosynthetic process [GO:1903426]; negative regulation of response to endoplasmic reticulum stress [GO:1903573]; negative regulation of sprouting angiogenesis [GO:1903671]; positive regulation of leukocyte adhesion to arterial endothelial cell [GO:1904999]; lipoxin biosynthetic process [GO:2001301]; arachidonic acid metabolic process [GO:0019369]; lipid oxidation [GO:0034440]; hepoxilin biosynthetic process [GO:0051122]; linoleic acid metabolic process [GO:0043651];	arachidonate 5-lipoxygenase activity [GO:0004051]; arachidonate 12(S)-lipoxygenase activity [GO:0004052]; iron ion binding [GO:0005506]; protein binding [GO:0005515]; hydrolase activity [GO:0016787]; arachidonate 8(S)-lipoxygenase activity [GO:0036403]; oxidoreductase activity, acting on single donors with incorporation of molecular oxygen, incorporation of two atoms of oxygen [GO:0016702];	extracellular region [GO:0005576]; extracellular space [GO:0005615]; nuclear envelope [GO:0005635]; nuclear envelope lumen [GO:0005641]; nucleoplasm [GO:0005654]; cytosol [GO:0005829]; nuclear matrix [GO:0016363]; nuclear membrane [GO:0031965]; secretory granule lumen [GO:0034774]; perinuclear region of cytoplasm [GO:0048471]; ficolin-1-rich granule lumen [GO:1904813];
Nafisa_SEN1	Polyunsaturated fatty acid 5-lipoxygenase;Isoform of P09917, Isoform 3 of Polyunsaturated fatty acid 5-lipoxygenase	ALOX5;ALOX5	NA	P09917;P09917-3	3.9583	-0.6594	XT NP A	2023ms1276	negative regulation of endothelial cell proliferation [GO:0001937]; leukocyte chemotaxis involved in inflammatory response [GO:0002232]; leukocyte migration involved in inflammatory response [GO:0002523]; leukotriene production involved in inflammatory response [GO:0002540]; leukotriene metabolic process [GO:0006691]; humoral immune response [GO:0006959]; negative regulation of angiogenesis [GO:0016525]; leukotriene biosynthetic process [GO:0019370]; lipoxygenase pathway [GO:0019372]; positive regulation of bone mineralization [GO:0030501]; dendritic cell migration [GO:0036336]; glucose homeostasis [GO:0042593]; long-chain fatty acid biosynthetic process [GO:0042759]; regulation of fat cell differentiation [GO:0045598]; regulation of inflammatory response [GO:0050727]; negative regulation of inflammatory response [GO:0050728]; regulation of insulin secretion [GO:0050796]; negative regulation of vascular wound healing [GO:0061044]; negative regulation of wound healing [GO:0061045]; regulation of inflammatory response to wounding [GO:0106014]; regulation of cytokine production involved in inflammatory response [GO:1900015]; regulation of cellular response to oxidative stress [GO:1900407]; leukotriene A4 biosynthetic process [GO:1901753]; regulation of reactive oxygen species biosynthetic process [GO:1903426]; negative regulation of response to endoplasmic reticulum stress [GO:1903573]; negative regulation of sprouting angiogenesis [GO:1903671]; positive regulation of leukocyte adhesion to arterial endothelial cell [GO:1904999]; lipoxin biosynthetic process [GO:2001301]; arachidonic acid metabolic process [GO:0019369]; lipid oxidation [GO:0034440]; hepoxilin biosynthetic process [GO:0051122]; linoleic acid metabolic process [GO:0043651];	arachidonate 5-lipoxygenase activity [GO:0004051]; arachidonate 12(S)-lipoxygenase activity [GO:0004052]; iron ion binding [GO:0005506]; protein binding [GO:0005515]; hydrolase activity [GO:0016787]; arachidonate 8(S)-lipoxygenase activity [GO:0036403]; oxidoreductase activity, acting on single donors with incorporation of molecular oxygen, incorporation of two atoms of oxygen [GO:0016702];	extracellular region [GO:0005576]; extracellular space [GO:0005615]; nuclear envelope [GO:0005635]; nuclear envelope lumen [GO:0005641]; nucleoplasm [GO:0005654]; cytosol [GO:0005829]; nuclear matrix [GO:0016363]; nuclear membrane [GO:0031965]; secretory granule lumen [GO:0034774]; perinuclear region of cytoplasm [GO:0048471]; ficolin-1-rich granule lumen [GO:1904813];
Nafisa_PRO7	Polyunsaturated fatty acid 5-lipoxygenase;Isoform of P09917, Isoform 3 of Polyunsaturated fatty acid 5-lipoxygenase	ALOX5;ALOX5	NA	P09917;P09917-3	3.4	-1.1548	XT NP A	2023ms1276	negative regulation of endothelial cell proliferation [GO:0001937]; leukocyte chemotaxis involved in inflammatory response [GO:0002232]; leukocyte migration involved in inflammatory response [GO:0002523]; leukotriene production involved in inflammatory response [GO:0002540]; leukotriene metabolic process [GO:0006691]; humoral immune response [GO:0006959]; negative regulation of angiogenesis [GO:0016525]; leukotriene biosynthetic process [GO:0019370]; lipoxygenase pathway [GO:0019372]; positive regulation of bone mineralization [GO:0030501]; dendritic cell migration [GO:0036336]; glucose homeostasis [GO:0042593]; long-chain fatty acid biosynthetic process [GO:0042759]; regulation of fat cell differentiation [GO:0045598]; regulation of inflammatory response [GO:0050727]; negative regulation of inflammatory response [GO:0050728]; regulation of insulin secretion [GO:0050796]; negative regulation of vascular wound healing [GO:0061044]; negative regulation of wound healing [GO:0061045]; regulation of inflammatory response to wounding [GO:0106014]; regulation of cytokine production involved in inflammatory response [GO:1900015]; regulation of cellular response to oxidative stress [GO:1900407]; leukotriene A4 biosynthetic process [GO:1901753]; regulation of reactive oxygen species biosynthetic process [GO:1903426]; negative regulation of response to endoplasmic reticulum stress [GO:1903573]; negative regulation of sprouting angiogenesis [GO:1903671]; positive regulation of leukocyte adhesion to arterial endothelial cell [GO:1904999]; lipoxin biosynthetic process [GO:2001301]; arachidonic acid metabolic process [GO:0019369]; lipid oxidation [GO:0034440]; hepoxilin biosynthetic process [GO:0051122]; linoleic acid metabolic process [GO:0043651];	arachidonate 5-lipoxygenase activity [GO:0004051]; arachidonate 12(S)-lipoxygenase activity [GO:0004052]; iron ion binding [GO:0005506]; protein binding [GO:0005515]; hydrolase activity [GO:0016787]; arachidonate 8(S)-lipoxygenase activity [GO:0036403]; oxidoreductase activity, acting on single donors with incorporation of molecular oxygen, incorporation of two atoms of oxygen [GO:0016702];	extracellular region [GO:0005576]; extracellular space [GO:0005615]; nuclear envelope [GO:0005635]; nuclear envelope lumen [GO:0005641]; nucleoplasm [GO:0005654]; cytosol [GO:0005829]; nuclear matrix [GO:0016363]; nuclear membrane [GO:0031965]; secretory granule lumen [GO:0034774]; perinuclear region of cytoplasm [GO:0048471]; ficolin-1-rich granule lumen [GO:1904813];
Nafisa_PRO4	Polyunsaturated fatty acid 5-lipoxygenase;Isoform of P09917, Isoform 3 of Polyunsaturated fatty acid 5-lipoxygenase	ALOX5;ALOX5	NA	P09917;P09917-3	3.9563	-0.6159	XT NP A	2023ms1276	negative regulation of endothelial cell proliferation [GO:0001937]; leukocyte chemotaxis involved in inflammatory response [GO:0002232]; leukocyte migration involved in inflammatory response [GO:0002523]; leukotriene production involved in inflammatory response [GO:0002540]; leukotriene metabolic process [GO:0006691]; humoral immune response [GO:0006959]; negative regulation of angiogenesis [GO:0016525]; leukotriene biosynthetic process [GO:0019370]; lipoxygenase pathway [GO:0019372]; positive regulation of bone mineralization [GO:0030501]; dendritic cell migration [GO:0036336]; glucose homeostasis [GO:0042593]; long-chain fatty acid biosynthetic process [GO:0042759]; regulation of fat cell differentiation [GO:0045598]; regulation of inflammatory response [GO:0050727]; negative regulation of inflammatory response [GO:0050728]; regulation of insulin secretion [GO:0050796]; negative regulation of vascular wound healing [GO:0061044]; negative regulation of wound healing [GO:0061045]; regulation of inflammatory response to wounding [GO:0106014]; regulation of cytokine production involved in inflammatory response [GO:1900015]; regulation of cellular response to oxidative stress [GO:1900407]; leukotriene A4 biosynthetic process [GO:1901753]; regulation of reactive oxygen species biosynthetic process [GO:1903426]; negative regulation of response to endoplasmic reticulum stress [GO:1903573]; negative regulation of sprouting angiogenesis [GO:1903671]; positive regulation of leukocyte adhesion to arterial endothelial cell [GO:1904999]; lipoxin biosynthetic process [GO:2001301]; arachidonic acid metabolic process [GO:0019369]; lipid oxidation [GO:0034440]; hepoxilin biosynthetic process [GO:0051122]; linoleic acid metabolic process [GO:0043651];	arachidonate 5-lipoxygenase activity [GO:0004051]; arachidonate 12(S)-lipoxygenase activity [GO:0004052]; iron ion binding [GO:0005506]; protein binding [GO:0005515]; hydrolase activity [GO:0016787]; arachidonate 8(S)-lipoxygenase activity [GO:0036403]; oxidoreductase activity, acting on single donors with incorporation of molecular oxygen, incorporation of two atoms of oxygen [GO:0016702];	extracellular region [GO:0005576]; extracellular space [GO:0005615]; nuclear envelope [GO:0005635]; nuclear envelope lumen [GO:0005641]; nucleoplasm [GO:0005654]; cytosol [GO:0005829]; nuclear matrix [GO:0016363]; nuclear membrane [GO:0031965]; secretory granule lumen [GO:0034774]; perinuclear region of cytoplasm [GO:0048471]; ficolin-1-rich granule lumen [GO:1904813];
Nafisa_PRO1	Polyunsaturated fatty acid 5-lipoxygenase;Isoform of P09917, Isoform 3 of Polyunsaturated fatty acid 5-lipoxygenase	ALOX5;ALOX5	NA	P09917;P09917-3	3.5792	-0.9681	XT NP A	2023ms1276	negative regulation of endothelial cell proliferation [GO:0001937]; leukocyte chemotaxis involved in inflammatory response [GO:0002232]; leukocyte migration involved in inflammatory response [GO:0002523]; leukotriene production involved in inflammatory response [GO:0002540]; leukotriene metabolic process [GO:0006691]; humoral immune response [GO:0006959]; negative regulation of angiogenesis [GO:0016525]; leukotriene biosynthetic process [GO:0019370]; lipoxygenase pathway [GO:0019372]; positive regulation of bone mineralization [GO:0030501]; dendritic cell migration [GO:0036336]; glucose homeostasis [GO:0042593]; long-chain fatty acid biosynthetic process [GO:0042759]; regulation of fat cell differentiation [GO:0045598]; regulation of inflammatory response [GO:0050727]; negative regulation of inflammatory response [GO:0050728]; regulation of insulin secretion [GO:0050796]; negative regulation of vascular wound healing [GO:0061044]; negative regulation of wound healing [GO:0061045]; regulation of inflammatory response to wounding [GO:0106014]; regulation of cytokine production involved in inflammatory response [GO:1900015]; regulation of cellular response to oxidative stress [GO:1900407]; leukotriene A4 biosynthetic process [GO:1901753]; regulation of reactive oxygen species biosynthetic process [GO:1903426]; negative regulation of response to endoplasmic reticulum stress [GO:1903573]; negative regulation of sprouting angiogenesis [GO:1903671]; positive regulation of leukocyte adhesion to arterial endothelial cell [GO:1904999]; lipoxin biosynthetic process [GO:2001301]; arachidonic acid metabolic process [GO:0019369]; lipid oxidation [GO:0034440]; hepoxilin biosynthetic process [GO:0051122]; linoleic acid metabolic process [GO:0043651];	arachidonate 5-lipoxygenase activity [GO:0004051]; arachidonate 12(S)-lipoxygenase activity [GO:0004052]; iron ion binding [GO:0005506]; protein binding [GO:0005515]; hydrolase activity [GO:0016787]; arachidonate 8(S)-lipoxygenase activity [GO:0036403]; oxidoreductase activity, acting on single donors with incorporation of molecular oxygen, incorporation of two atoms of oxygen [GO:0016702];	extracellular region [GO:0005576]; extracellular space [GO:0005615]; nuclear envelope [GO:0005635]; nuclear envelope lumen [GO:0005641]; nucleoplasm [GO:0005654]; cytosol [GO:0005829]; nuclear matrix [GO:0016363]; nuclear membrane [GO:0031965]; secretory granule lumen [GO:0034774]; perinuclear region of cytoplasm [GO:0048471]; ficolin-1-rich granule lumen [GO:1904813];
Nafisa_SEN7	Transgelin-2	TAGLN2	P37802	Q5E9F5	6.2884	1.6756	XT NP B	2023ms1276	NA	NA	NA
Nafisa_SEN6	Transgelin-2	TAGLN2	P37802	Q5E9F5	6.3049	1.6778	XT NP B	2023ms1276	NA	NA	NA
Nafisa_SEN5	Transgelin-2	TAGLN2	P37802	Q5E9F5	6.2979	1.6448	XT NP B	2023ms1276	NA	NA	NA
Nafisa_SEN4	Transgelin-2	TAGLN2	P37802	Q5E9F5	6.2689	1.6485	XT NP B	2023ms1276	NA	NA	NA
Nafisa_SEN3	Transgelin-2	TAGLN2	P37802	Q5E9F5	6.2931	1.6734	XT NP B	2023ms1276	NA	NA	NA
Nafisa_SEN2	Transgelin-2	TAGLN2	P37802	Q5E9F5	6.2948	1.6619	XT NP B	2023ms1276	NA	NA	NA
Nafisa_SEN1	Transgelin-2	TAGLN2	P37802	Q5E9F5	6.3263	1.7086	XT NP B	2023ms1276	NA	NA	NA
Nafisa_PRO7	Transgelin-2	TAGLN2	P37802	Q5E9F5	6.1303	1.5755	XT NP B	2023ms1276	NA	NA	NA
Nafisa_PRO6	Transgelin-2	TAGLN2	P37802	Q5E9F5	6.131	1.5859	XT NP B	2023ms1276	NA	NA	NA
Nafisa_PRO5	Transgelin-2	TAGLN2	P37802	Q5E9F5	6.1283	1.5911	XT NP B	2023ms1276	NA	NA	NA
Nafisa_PRO4	Transgelin-2	TAGLN2	P37802	Q5E9F5	6.1138	1.5416	XT NP B	2023ms1276	NA	NA	NA
Nafisa_PRO3	Transgelin-2	TAGLN2	P37802	Q5E9F5	6.1171	1.5466	XT NP B	2023ms1276	NA	NA	NA
Nafisa_PRO2	Transgelin-2	TAGLN2	P37802	Q5E9F5	6.115	1.5633	XT NP B	2023ms1276	NA	NA	NA
Nafisa_PRO1	Transgelin-2	TAGLN2	P37802	Q5E9F5	6.0894	1.5421	XT NP B	2023ms1276	NA	NA	NA
Nafisa_SEN7	Gc-globulin	GC	P02774	F1N5M2	6.643	2.0302	XT NP B	2023ms1276	NA	NA	NA
Nafisa_SEN6	Gc-globulin	GC	P02774	F1N5M2	6.6717	2.0446	XT NP B	2023ms1276	NA	NA	NA
Nafisa_SEN5	Gc-globulin	GC	P02774	F1N5M2	6.6796	2.0265	XT NP B	2023ms1276	NA	NA	NA
Nafisa_SEN4	Gc-globulin	GC	P02774	F1N5M2	6.621	2.0007	XT NP B	2023ms1276	NA	NA	NA
Nafisa_SEN3	Gc-globulin	GC	P02774	F1N5M2	6.7082	2.0885	XT NP B	2023ms1276	NA	NA	NA
Nafisa_SEN2	Gc-globulin	GC	P02774	F1N5M2	6.6833	2.0504	XT NP B	2023ms1276	NA	NA	NA
Nafisa_SEN1	Gc-globulin	GC	P02774	F1N5M2	6.733	2.1153	XT NP B	2023ms1276	NA	NA	NA
Nafisa_PRO7	Gc-globulin	GC	P02774	F1N5M2	6.3966	1.8418	XT NP B	2023ms1276	NA	NA	NA
Nafisa_PRO6	Gc-globulin	GC	P02774	F1N5M2	6.4262	1.8811	XT NP B	2023ms1276	NA	NA	NA
Nafisa_PRO5	Gc-globulin	GC	P02774	F1N5M2	6.3824	1.8452	XT NP B	2023ms1276	NA	NA	NA
Nafisa_PRO4	Gc-globulin	GC	P02774	F1N5M2	6.4047	1.8325	XT NP B	2023ms1276	NA	NA	NA
Nafisa_PRO3	Gc-globulin	GC	P02774	F1N5M2	6.367	1.7965	XT NP B	2023ms1276	NA	NA	NA
Nafisa_PRO2	Gc-globulin	GC	P02774	F1N5M2	6.4087	1.8569	XT NP B	2023ms1276	NA	NA	NA
Nafisa_PRO1	Gc-globulin	GC	P02774	F1N5M2	6.3821	1.8348	XT NP B	2023ms1276	NA	NA	NA
Nafisa_SEN7	Eukaryotic translation initiation factor 3 subunit J	EIF3J	O75822	Q0VCU8	5.7306	1.1178	XT NP A	2023ms1276	NA	NA	NA
Nafisa_SEN6	Eukaryotic translation initiation factor 3 subunit J	EIF3J	O75822	Q0VCU8	5.7335	1.1064	XT NP A	2023ms1276	NA	NA	NA
Nafisa_SEN5	Eukaryotic translation initiation factor 3 subunit J	EIF3J	O75822	Q0VCU8	5.7956	1.1425	XT NP A	2023ms1276	NA	NA	NA
Nafisa_SEN4	Eukaryotic translation initiation factor 3 subunit J	EIF3J	O75822	Q0VCU8	5.7241	1.1038	XT NP A	2023ms1276	NA	NA	NA
Nafisa_SEN3	Eukaryotic translation initiation factor 3 subunit J	EIF3J	O75822	Q0VCU8	5.7031	1.0834	XT NP A	2023ms1276	NA	NA	NA
Nafisa_SEN2	Eukaryotic translation initiation factor 3 subunit J	EIF3J	O75822	Q0VCU8	5.7342	1.1012	XT NP A	2023ms1276	NA	NA	NA
Nafisa_SEN1	Eukaryotic translation initiation factor 3 subunit J	EIF3J	O75822	Q0VCU8	5.7271	1.1093	XT NP A	2023ms1276	NA	NA	NA
Nafisa_PRO7	Eukaryotic translation initiation factor 3 subunit J	EIF3J	O75822	Q0VCU8	5.7749	1.2201	XT NP A	2023ms1276	NA	NA	NA
Nafisa_PRO6	Eukaryotic translation initiation factor 3 subunit J	EIF3J	O75822	Q0VCU8	5.7732	1.2281	XT NP A	2023ms1276	NA	NA	NA
Nafisa_PRO5	Eukaryotic translation initiation factor 3 subunit J	EIF3J	O75822	Q0VCU8	5.7914	1.2542	XT NP A	2023ms1276	NA	NA	NA
Nafisa_PRO4	Eukaryotic translation initiation factor 3 subunit J	EIF3J	O75822	Q0VCU8	5.7946	1.2223	XT NP A	2023ms1276	NA	NA	NA
Nafisa_PRO3	Eukaryotic translation initiation factor 3 subunit J	EIF3J	O75822	Q0VCU8	5.8091	1.2386	XT NP A	2023ms1276	NA	NA	NA
Nafisa_PRO2	Eukaryotic translation initiation factor 3 subunit J	EIF3J	O75822	Q0VCU8	5.7123	1.1606	XT NP A	2023ms1276	NA	NA	NA
Nafisa_PRO1	Eukaryotic translation initiation factor 3 subunit J	EIF3J	O75822	Q0VCU8	5.7399	1.1927	XT NP A	2023ms1276	NA	NA	NA
Nafisa_SEN7	Neurofascin;Neurofascin;Neurofascin;Neurofascin;Neurofascin;Neurofascin	NFASC;NFASC;NFASC;NFASC;NFASC;NFASC	NA	A0A3Q1LMZ3;A0A3Q1M0P1;A0A3Q1MAZ6;A0A3Q1MFX0;A0A3Q1MW95;G3MYY6	4.8828	0.27	XT NP B	2023ms1276	; ; ; ; ;	; ; ; ; ;	; ; ; ; ;
Nafisa_SEN6	Neurofascin;Neurofascin;Neurofascin;Neurofascin;Neurofascin;Neurofascin	NFASC;NFASC;NFASC;NFASC;NFASC;NFASC	NA	A0A3Q1LMZ3;A0A3Q1M0P1;A0A3Q1MAZ6;A0A3Q1MFX0;A0A3Q1MW95;G3MYY6	4.8726	0.2455	XT NP B	2023ms1276	; ; ; ; ;	; ; ; ; ;	; ; ; ; ;
Nafisa_SEN5	Neurofascin;Neurofascin;Neurofascin;Neurofascin;Neurofascin;Neurofascin	NFASC;NFASC;NFASC;NFASC;NFASC;NFASC	NA	A0A3Q1LMZ3;A0A3Q1M0P1;A0A3Q1MAZ6;A0A3Q1MFX0;A0A3Q1MW95;G3MYY6	4.8878	0.2347	XT NP B	2023ms1276	; ; ; ; ;	; ; ; ; ;	; ; ; ; ;
Nafisa_SEN4	Neurofascin;Neurofascin;Neurofascin;Neurofascin;Neurofascin;Neurofascin	NFASC;NFASC;NFASC;NFASC;NFASC;NFASC	NA	A0A3Q1LMZ3;A0A3Q1M0P1;A0A3Q1MAZ6;A0A3Q1MFX0;A0A3Q1MW95;G3MYY6	4.9056	0.2853	XT NP B	2023ms1276	; ; ; ; ;	; ; ; ; ;	; ; ; ; ;
Nafisa_SEN3	Neurofascin;Neurofascin;Neurofascin;Neurofascin;Neurofascin;Neurofascin	NFASC;NFASC;NFASC;NFASC;NFASC;NFASC	NA	A0A3Q1LMZ3;A0A3Q1M0P1;A0A3Q1MAZ6;A0A3Q1MFX0;A0A3Q1MW95;G3MYY6	4.873	0.2533	XT NP B	2023ms1276	; ; ; ; ;	; ; ; ; ;	; ; ; ; ;
Nafisa_SEN2	Neurofascin;Neurofascin;Neurofascin;Neurofascin;Neurofascin;Neurofascin	NFASC;NFASC;NFASC;NFASC;NFASC;NFASC	NA	A0A3Q1LMZ3;A0A3Q1M0P1;A0A3Q1MAZ6;A0A3Q1MFX0;A0A3Q1MW95;G3MYY6	4.8721	0.2392	XT NP B	2023ms1276	; ; ; ; ;	; ; ; ; ;	; ; ; ; ;
Nafisa_SEN1	Neurofascin;Neurofascin;Neurofascin;Neurofascin;Neurofascin;Neurofascin	NFASC;NFASC;NFASC;NFASC;NFASC;NFASC	NA	A0A3Q1LMZ3;A0A3Q1M0P1;A0A3Q1MAZ6;A0A3Q1MFX0;A0A3Q1MW95;G3MYY6	4.8643	0.2466	XT NP B	2023ms1276	; ; ; ; ;	; ; ; ; ;	; ; ; ; ;
Nafisa_PRO7	Neurofascin;Neurofascin;Neurofascin;Neurofascin;Neurofascin;Neurofascin	NFASC;NFASC;NFASC;NFASC;NFASC;NFASC	NA	A0A3Q1LMZ3;A0A3Q1M0P1;A0A3Q1MAZ6;A0A3Q1MFX0;A0A3Q1MW95;G3MYY6	4.8967	0.3418	XT NP B	2023ms1276	; ; ; ; ;	; ; ; ; ;	; ; ; ; ;
Nafisa_PRO6	Neurofascin;Neurofascin;Neurofascin;Neurofascin;Neurofascin;Neurofascin	NFASC;NFASC;NFASC;NFASC;NFASC;NFASC	NA	A0A3Q1LMZ3;A0A3Q1M0P1;A0A3Q1MAZ6;A0A3Q1MFX0;A0A3Q1MW95;G3MYY6	4.8603	0.3152	XT NP B	2023ms1276	; ; ; ; ;	; ; ; ; ;	; ; ; ; ;
Nafisa_PRO5	Neurofascin;Neurofascin;Neurofascin;Neurofascin;Neurofascin;Neurofascin	NFASC;NFASC;NFASC;NFASC;NFASC;NFASC	NA	A0A3Q1LMZ3;A0A3Q1M0P1;A0A3Q1MAZ6;A0A3Q1MFX0;A0A3Q1MW95;G3MYY6	4.9119	0.3747	XT NP B	2023ms1276	; ; ; ; ;	; ; ; ; ;	; ; ; ; ;
Nafisa_PRO4	Neurofascin;Neurofascin;Neurofascin;Neurofascin;Neurofascin;Neurofascin	NFASC;NFASC;NFASC;NFASC;NFASC;NFASC	NA	A0A3Q1LMZ3;A0A3Q1M0P1;A0A3Q1MAZ6;A0A3Q1MFX0;A0A3Q1MW95;G3MYY6	4.9043	0.3321	XT NP B	2023ms1276	; ; ; ; ;	; ; ; ; ;	; ; ; ; ;
Nafisa_PRO3	Neurofascin;Neurofascin;Neurofascin;Neurofascin;Neurofascin;Neurofascin	NFASC;NFASC;NFASC;NFASC;NFASC;NFASC	NA	A0A3Q1LMZ3;A0A3Q1M0P1;A0A3Q1MAZ6;A0A3Q1MFX0;A0A3Q1MW95;G3MYY6	4.938	0.3675	XT NP B	2023ms1276	; ; ; ; ;	; ; ; ; ;	; ; ; ; ;
Nafisa_PRO2	Neurofascin;Neurofascin;Neurofascin;Neurofascin;Neurofascin;Neurofascin	NFASC;NFASC;NFASC;NFASC;NFASC;NFASC	NA	A0A3Q1LMZ3;A0A3Q1M0P1;A0A3Q1MAZ6;A0A3Q1MFX0;A0A3Q1MW95;G3MYY6	4.9223	0.3705	XT NP B	2023ms1276	; ; ; ; ;	; ; ; ; ;	; ; ; ; ;
Nafisa_PRO1	Neurofascin;Neurofascin;Neurofascin;Neurofascin;Neurofascin;Neurofascin	NFASC;NFASC;NFASC;NFASC;NFASC;NFASC	NA	A0A3Q1LMZ3;A0A3Q1M0P1;A0A3Q1MAZ6;A0A3Q1MFX0;A0A3Q1MW95;G3MYY6	4.9106	0.3634	XT NP B	2023ms1276	; ; ; ; ;	; ; ; ; ;	; ; ; ; ;
Nafisa_SEN7	Myomesin-2	MYOM2	P54296	P54296	4.1347	-0.4781	XT NP B	2023ms1276	extraocular skeletal muscle development [GO:0002074]; sarcomere organization [GO:0045214]; muscle contraction [GO:0006936]	protein binding [GO:0005515]; structural constituent of muscle [GO:0008307]; kinase binding [GO:0019900]; actin filament binding [GO:0051015]	mitochondrion [GO:0005739]; myosin filament [GO:0032982]; M band [GO:0031430]
Nafisa_SEN6	Myomesin-2	MYOM2	P54296	P54296	3.9607	-0.6664	XT NP B	2023ms1276	extraocular skeletal muscle development [GO:0002074]; sarcomere organization [GO:0045214]; muscle contraction [GO:0006936]	protein binding [GO:0005515]; structural constituent of muscle [GO:0008307]; kinase binding [GO:0019900]; actin filament binding [GO:0051015]	mitochondrion [GO:0005739]; myosin filament [GO:0032982]; M band [GO:0031430]
Nafisa_SEN5	Myomesin-2	MYOM2	P54296	P54296	3.9258	-0.7273	XT NP B	2023ms1276	extraocular skeletal muscle development [GO:0002074]; sarcomere organization [GO:0045214]; muscle contraction [GO:0006936]	protein binding [GO:0005515]; structural constituent of muscle [GO:0008307]; kinase binding [GO:0019900]; actin filament binding [GO:0051015]	mitochondrion [GO:0005739]; myosin filament [GO:0032982]; M band [GO:0031430]
Nafisa_SEN4	Myomesin-2	MYOM2	P54296	P54296	3.9729	-0.6474	XT NP B	2023ms1276	extraocular skeletal muscle development [GO:0002074]; sarcomere organization [GO:0045214]; muscle contraction [GO:0006936]	protein binding [GO:0005515]; structural constituent of muscle [GO:0008307]; kinase binding [GO:0019900]; actin filament binding [GO:0051015]	mitochondrion [GO:0005739]; myosin filament [GO:0032982]; M band [GO:0031430]
Nafisa_SEN3	Myomesin-2	MYOM2	P54296	P54296	4.092	-0.5277	XT NP B	2023ms1276	extraocular skeletal muscle development [GO:0002074]; sarcomere organization [GO:0045214]; muscle contraction [GO:0006936]	protein binding [GO:0005515]; structural constituent of muscle [GO:0008307]; kinase binding [GO:0019900]; actin filament binding [GO:0051015]	mitochondrion [GO:0005739]; myosin filament [GO:0032982]; M band [GO:0031430]
Nafisa_SEN2	Myomesin-2	MYOM2	P54296	P54296	4.0465	-0.5864	XT NP B	2023ms1276	extraocular skeletal muscle development [GO:0002074]; sarcomere organization [GO:0045214]; muscle contraction [GO:0006936]	protein binding [GO:0005515]; structural constituent of muscle [GO:0008307]; kinase binding [GO:0019900]; actin filament binding [GO:0051015]	mitochondrion [GO:0005739]; myosin filament [GO:0032982]; M band [GO:0031430]
Nafisa_SEN1	Myomesin-2	MYOM2	P54296	P54296	4.1089	-0.5088	XT NP B	2023ms1276	extraocular skeletal muscle development [GO:0002074]; sarcomere organization [GO:0045214]; muscle contraction [GO:0006936]	protein binding [GO:0005515]; structural constituent of muscle [GO:0008307]; kinase binding [GO:0019900]; actin filament binding [GO:0051015]	mitochondrion [GO:0005739]; myosin filament [GO:0032982]; M band [GO:0031430]
Nafisa_PRO7	Myomesin-2	MYOM2	P54296	P54296	4.0604	-0.4945	XT NP B	2023ms1276	extraocular skeletal muscle development [GO:0002074]; sarcomere organization [GO:0045214]; muscle contraction [GO:0006936]	protein binding [GO:0005515]; structural constituent of muscle [GO:0008307]; kinase binding [GO:0019900]; actin filament binding [GO:0051015]	mitochondrion [GO:0005739]; myosin filament [GO:0032982]; M band [GO:0031430]
Nafisa_PRO6	Myomesin-2	MYOM2	P54296	P54296	4.0891	-0.456	XT NP B	2023ms1276	extraocular skeletal muscle development [GO:0002074]; sarcomere organization [GO:0045214]; muscle contraction [GO:0006936]	protein binding [GO:0005515]; structural constituent of muscle [GO:0008307]; kinase binding [GO:0019900]; actin filament binding [GO:0051015]	mitochondrion [GO:0005739]; myosin filament [GO:0032982]; M band [GO:0031430]
Nafisa_PRO5	Myomesin-2	MYOM2	P54296	P54296	4.0989	-0.4383	XT NP B	2023ms1276	extraocular skeletal muscle development [GO:0002074]; sarcomere organization [GO:0045214]; muscle contraction [GO:0006936]	protein binding [GO:0005515]; structural constituent of muscle [GO:0008307]; kinase binding [GO:0019900]; actin filament binding [GO:0051015]	mitochondrion [GO:0005739]; myosin filament [GO:0032982]; M band [GO:0031430]
Nafisa_PRO4	Myomesin-2	MYOM2	P54296	P54296	4.0248	-0.5475	XT NP B	2023ms1276	extraocular skeletal muscle development [GO:0002074]; sarcomere organization [GO:0045214]; muscle contraction [GO:0006936]	protein binding [GO:0005515]; structural constituent of muscle [GO:0008307]; kinase binding [GO:0019900]; actin filament binding [GO:0051015]	mitochondrion [GO:0005739]; myosin filament [GO:0032982]; M band [GO:0031430]
Nafisa_PRO3	Myomesin-2	MYOM2	P54296	P54296	4.0791	-0.4914	XT NP B	2023ms1276	extraocular skeletal muscle development [GO:0002074]; sarcomere organization [GO:0045214]; muscle contraction [GO:0006936]	protein binding [GO:0005515]; structural constituent of muscle [GO:0008307]; kinase binding [GO:0019900]; actin filament binding [GO:0051015]	mitochondrion [GO:0005739]; myosin filament [GO:0032982]; M band [GO:0031430]
Nafisa_PRO2	Myomesin-2	MYOM2	P54296	P54296	4.0941	-0.4577	XT NP B	2023ms1276	extraocular skeletal muscle development [GO:0002074]; sarcomere organization [GO:0045214]; muscle contraction [GO:0006936]	protein binding [GO:0005515]; structural constituent of muscle [GO:0008307]; kinase binding [GO:0019900]; actin filament binding [GO:0051015]	mitochondrion [GO:0005739]; myosin filament [GO:0032982]; M band [GO:0031430]
Nafisa_PRO1	Myomesin-2	MYOM2	P54296	P54296	4.0681	-0.4791	XT NP B	2023ms1276	extraocular skeletal muscle development [GO:0002074]; sarcomere organization [GO:0045214]; muscle contraction [GO:0006936]	protein binding [GO:0005515]; structural constituent of muscle [GO:0008307]; kinase binding [GO:0019900]; actin filament binding [GO:0051015]	mitochondrion [GO:0005739]; myosin filament [GO:0032982]; M band [GO:0031430]
Nafisa_SEN7	Calreticulin	CALR	P27797	P52193	5.8561	1.2434	XT NP B	2023ms1276	NA	NA	NA
Nafisa_SEN6	Calreticulin	CALR	P27797	P52193	5.8302	1.2031	XT NP B	2023ms1276	NA	NA	NA
Nafisa_SEN5	Calreticulin	CALR	P27797	P52193	5.8268	1.1737	XT NP B	2023ms1276	NA	NA	NA
Nafisa_SEN4	Calreticulin	CALR	P27797	P52193	5.8693	1.249	XT NP B	2023ms1276	NA	NA	NA
Nafisa_SEN3	Calreticulin	CALR	P27797	P52193	5.863	1.2434	XT NP B	2023ms1276	NA	NA	NA
Nafisa_SEN2	Calreticulin	CALR	P27797	P52193	5.8429	1.21	XT NP B	2023ms1276	NA	NA	NA
Nafisa_SEN1	Calreticulin	CALR	P27797	P52193	5.8459	1.2282	XT NP B	2023ms1276	NA	NA	NA
Nafisa_PRO7	Calreticulin	CALR	P27797	P52193	5.8305	1.2756	XT NP B	2023ms1276	NA	NA	NA
Nafisa_PRO6	Calreticulin	CALR	P27797	P52193	5.8704	1.3254	XT NP B	2023ms1276	NA	NA	NA
Nafisa_PRO5	Calreticulin	CALR	P27797	P52193	5.8666	1.3294	XT NP B	2023ms1276	NA	NA	NA
Nafisa_PRO4	Calreticulin	CALR	P27797	P52193	5.8743	1.3021	XT NP B	2023ms1276	NA	NA	NA
Nafisa_PRO3	Calreticulin	CALR	P27797	P52193	5.8603	1.2897	XT NP B	2023ms1276	NA	NA	NA
Nafisa_PRO2	Calreticulin	CALR	P27797	P52193	5.8687	1.317	XT NP B	2023ms1276	NA	NA	NA
Nafisa_PRO1	Calreticulin	CALR	P27797	P52193	5.8529	1.3056	XT NP B	2023ms1276	NA	NA	NA
Nafisa_SEN7	Calreticulin	CALR	P27797	P27797	6.4226	1.8098	XT NP B	2023ms1276	negative regulation of transcription by RNA polymerase II [GO:0000122]; peptide antigen assembly with MHC class I protein complex [GO:0002502]; regulation of transcription, DNA-templated [GO:0006355]; protein folding [GO:0006457]; protein export from nucleus [GO:0006611]; cellular calcium ion homeostasis [GO:0006874]; spermatogenesis [GO:0007283]; positive regulation of cell population proliferation [GO:0008284]; positive regulation of endothelial cell migration [GO:0010595]; positive regulation of gene expression [GO:0010628]; negative regulation of translation [GO:0017148]; protein maturation by protein folding [GO:0022417]; cortical actin cytoskeleton organization [GO:0030866]; response to estradiol [GO:0032355]; negative regulation of intracellular steroid hormone receptor signaling pathway [GO:0033144]; response to testosterone [GO:0033574]; protein localization to nucleus [GO:0034504]; protein folding in endoplasmic reticulum [GO:0034975]; regulation of meiotic nuclear division [GO:0040020]; response to xenobiotic stimulus [GO:0009410]; glucocorticoid receptor signaling pathway [GO:0042921]; regulation of apoptotic process [GO:0042981]; negative regulation of neuron differentiation [GO:0045665]; positive regulation of cell cycle [GO:0045787]; negative regulation of transcription, DNA-templated [GO:0045892]; negative regulation of retinoic acid receptor signaling pathway [GO:0048387]; positive regulation of phagocytosis [GO:0050766]; protein stabilization [GO:0050821]; sequestering of calcium ion [GO:0051208]; regulation of cell cycle [GO:0051726]; cardiac muscle cell differentiation [GO:0055007]; cellular response to lithium ion [GO:0071285]; cellular senescence [GO:0090398]; positive regulation of substrate adhesion-dependent cell spreading [GO:1900026]; negative regulation of trophoblast cell migration [GO:1901164]; positive regulation of NIK/NF-kappaB signaling [GO:1901224]; positive regulation of dendritic cell chemotaxis [GO:2000510]; ubiquitin-dependent ERAD pathway [GO:0030433]	complement component C1q complex binding [GO:0001849]; DNA binding [GO:0003677]; RNA binding [GO:0003723]; mRNA binding [GO:0003729]; integrin binding [GO:0005178]; iron ion binding [GO:0005506]; calcium ion binding [GO:0005509]; protein binding [GO:0005515]; zinc ion binding [GO:0008270]; carbohydrate binding [GO:0030246]; ubiquitin protein ligase binding [GO:0031625]; peptide binding [GO:0042277]; hormone binding [GO:0042562]; protein folding chaperone [GO:0044183]; androgen receptor binding [GO:0050681]; unfolded protein binding [GO:0051082]; chaperone binding [GO:0051087]	acrosomal vesicle [GO:0001669]; extracellular region [GO:0005576]; extracellular space [GO:0005615]; nucleus [GO:0005634]; nuclear envelope [GO:0005635]; cytoplasm [GO:0005737]; lysosome [GO:0005764]; endoplasmic reticulum [GO:0005783]; endoplasmic reticulum lumen [GO:0005788]; smooth endoplasmic reticulum [GO:0005790]; Golgi apparatus [GO:0005794]; cytosol [GO:0005829]; focal adhesion [GO:0005925]; external side of plasma membrane [GO:0009897]; cell surface [GO:0009986]; membrane [GO:0016020]; phagocytic vesicle membrane [GO:0030670]; sarcoplasmic reticulum lumen [GO:0033018]; endoplasmic reticulum-Golgi intermediate compartment membrane [GO:0033116]; endoplasmic reticulum quality control compartment [GO:0044322]; perinuclear region of cytoplasm [GO:0048471]; cortical granule [GO:0060473]; collagen-containing extracellular matrix [GO:0062023]; extracellular exosome [GO:0070062]; integral component of lumenal side of endoplasmic reticulum membrane [GO:0071556]; endocytic vesicle lumen [GO:0071682]; polysome [GO:0005844]; MHC class I peptide loading complex [GO:0042824]; endoplasmic reticulum membrane [GO:0005789]
Nafisa_SEN6	Calreticulin	CALR	P27797	P27797	6.4682	1.8411	XT NP B	2023ms1276	negative regulation of transcription by RNA polymerase II [GO:0000122]; peptide antigen assembly with MHC class I protein complex [GO:0002502]; regulation of transcription, DNA-templated [GO:0006355]; protein folding [GO:0006457]; protein export from nucleus [GO:0006611]; cellular calcium ion homeostasis [GO:0006874]; spermatogenesis [GO:0007283]; positive regulation of cell population proliferation [GO:0008284]; positive regulation of endothelial cell migration [GO:0010595]; positive regulation of gene expression [GO:0010628]; negative regulation of translation [GO:0017148]; protein maturation by protein folding [GO:0022417]; cortical actin cytoskeleton organization [GO:0030866]; response to estradiol [GO:0032355]; negative regulation of intracellular steroid hormone receptor signaling pathway [GO:0033144]; response to testosterone [GO:0033574]; protein localization to nucleus [GO:0034504]; protein folding in endoplasmic reticulum [GO:0034975]; regulation of meiotic nuclear division [GO:0040020]; response to xenobiotic stimulus [GO:0009410]; glucocorticoid receptor signaling pathway [GO:0042921]; regulation of apoptotic process [GO:0042981]; negative regulation of neuron differentiation [GO:0045665]; positive regulation of cell cycle [GO:0045787]; negative regulation of transcription, DNA-templated [GO:0045892]; negative regulation of retinoic acid receptor signaling pathway [GO:0048387]; positive regulation of phagocytosis [GO:0050766]; protein stabilization [GO:0050821]; sequestering of calcium ion [GO:0051208]; regulation of cell cycle [GO:0051726]; cardiac muscle cell differentiation [GO:0055007]; cellular response to lithium ion [GO:0071285]; cellular senescence [GO:0090398]; positive regulation of substrate adhesion-dependent cell spreading [GO:1900026]; negative regulation of trophoblast cell migration [GO:1901164]; positive regulation of NIK/NF-kappaB signaling [GO:1901224]; positive regulation of dendritic cell chemotaxis [GO:2000510]; ubiquitin-dependent ERAD pathway [GO:0030433]	complement component C1q complex binding [GO:0001849]; DNA binding [GO:0003677]; RNA binding [GO:0003723]; mRNA binding [GO:0003729]; integrin binding [GO:0005178]; iron ion binding [GO:0005506]; calcium ion binding [GO:0005509]; protein binding [GO:0005515]; zinc ion binding [GO:0008270]; carbohydrate binding [GO:0030246]; ubiquitin protein ligase binding [GO:0031625]; peptide binding [GO:0042277]; hormone binding [GO:0042562]; protein folding chaperone [GO:0044183]; androgen receptor binding [GO:0050681]; unfolded protein binding [GO:0051082]; chaperone binding [GO:0051087]	acrosomal vesicle [GO:0001669]; extracellular region [GO:0005576]; extracellular space [GO:0005615]; nucleus [GO:0005634]; nuclear envelope [GO:0005635]; cytoplasm [GO:0005737]; lysosome [GO:0005764]; endoplasmic reticulum [GO:0005783]; endoplasmic reticulum lumen [GO:0005788]; smooth endoplasmic reticulum [GO:0005790]; Golgi apparatus [GO:0005794]; cytosol [GO:0005829]; focal adhesion [GO:0005925]; external side of plasma membrane [GO:0009897]; cell surface [GO:0009986]; membrane [GO:0016020]; phagocytic vesicle membrane [GO:0030670]; sarcoplasmic reticulum lumen [GO:0033018]; endoplasmic reticulum-Golgi intermediate compartment membrane [GO:0033116]; endoplasmic reticulum quality control compartment [GO:0044322]; perinuclear region of cytoplasm [GO:0048471]; cortical granule [GO:0060473]; collagen-containing extracellular matrix [GO:0062023]; extracellular exosome [GO:0070062]; integral component of lumenal side of endoplasmic reticulum membrane [GO:0071556]; endocytic vesicle lumen [GO:0071682]; polysome [GO:0005844]; MHC class I peptide loading complex [GO:0042824]; endoplasmic reticulum membrane [GO:0005789]
Nafisa_SEN5	Calreticulin	CALR	P27797	P27797	6.4213	1.7681	XT NP B	2023ms1276	negative regulation of transcription by RNA polymerase II [GO:0000122]; peptide antigen assembly with MHC class I protein complex [GO:0002502]; regulation of transcription, DNA-templated [GO:0006355]; protein folding [GO:0006457]; protein export from nucleus [GO:0006611]; cellular calcium ion homeostasis [GO:0006874]; spermatogenesis [GO:0007283]; positive regulation of cell population proliferation [GO:0008284]; positive regulation of endothelial cell migration [GO:0010595]; positive regulation of gene expression [GO:0010628]; negative regulation of translation [GO:0017148]; protein maturation by protein folding [GO:0022417]; cortical actin cytoskeleton organization [GO:0030866]; response to estradiol [GO:0032355]; negative regulation of intracellular steroid hormone receptor signaling pathway [GO:0033144]; response to testosterone [GO:0033574]; protein localization to nucleus [GO:0034504]; protein folding in endoplasmic reticulum [GO:0034975]; regulation of meiotic nuclear division [GO:0040020]; response to xenobiotic stimulus [GO:0009410]; glucocorticoid receptor signaling pathway [GO:0042921]; regulation of apoptotic process [GO:0042981]; negative regulation of neuron differentiation [GO:0045665]; positive regulation of cell cycle [GO:0045787]; negative regulation of transcription, DNA-templated [GO:0045892]; negative regulation of retinoic acid receptor signaling pathway [GO:0048387]; positive regulation of phagocytosis [GO:0050766]; protein stabilization [GO:0050821]; sequestering of calcium ion [GO:0051208]; regulation of cell cycle [GO:0051726]; cardiac muscle cell differentiation [GO:0055007]; cellular response to lithium ion [GO:0071285]; cellular senescence [GO:0090398]; positive regulation of substrate adhesion-dependent cell spreading [GO:1900026]; negative regulation of trophoblast cell migration [GO:1901164]; positive regulation of NIK/NF-kappaB signaling [GO:1901224]; positive regulation of dendritic cell chemotaxis [GO:2000510]; ubiquitin-dependent ERAD pathway [GO:0030433]	complement component C1q complex binding [GO:0001849]; DNA binding [GO:0003677]; RNA binding [GO:0003723]; mRNA binding [GO:0003729]; integrin binding [GO:0005178]; iron ion binding [GO:0005506]; calcium ion binding [GO:0005509]; protein binding [GO:0005515]; zinc ion binding [GO:0008270]; carbohydrate binding [GO:0030246]; ubiquitin protein ligase binding [GO:0031625]; peptide binding [GO:0042277]; hormone binding [GO:0042562]; protein folding chaperone [GO:0044183]; androgen receptor binding [GO:0050681]; unfolded protein binding [GO:0051082]; chaperone binding [GO:0051087]	acrosomal vesicle [GO:0001669]; extracellular region [GO:0005576]; extracellular space [GO:0005615]; nucleus [GO:0005634]; nuclear envelope [GO:0005635]; cytoplasm [GO:0005737]; lysosome [GO:0005764]; endoplasmic reticulum [GO:0005783]; endoplasmic reticulum lumen [GO:0005788]; smooth endoplasmic reticulum [GO:0005790]; Golgi apparatus [GO:0005794]; cytosol [GO:0005829]; focal adhesion [GO:0005925]; external side of plasma membrane [GO:0009897]; cell surface [GO:0009986]; membrane [GO:0016020]; phagocytic vesicle membrane [GO:0030670]; sarcoplasmic reticulum lumen [GO:0033018]; endoplasmic reticulum-Golgi intermediate compartment membrane [GO:0033116]; endoplasmic reticulum quality control compartment [GO:0044322]; perinuclear region of cytoplasm [GO:0048471]; cortical granule [GO:0060473]; collagen-containing extracellular matrix [GO:0062023]; extracellular exosome [GO:0070062]; integral component of lumenal side of endoplasmic reticulum membrane [GO:0071556]; endocytic vesicle lumen [GO:0071682]; polysome [GO:0005844]; MHC class I peptide loading complex [GO:0042824]; endoplasmic reticulum membrane [GO:0005789]
Nafisa_SEN4	Calreticulin	CALR	P27797	P27797	6.3971	1.7767	XT NP B	2023ms1276	negative regulation of transcription by RNA polymerase II [GO:0000122]; peptide antigen assembly with MHC class I protein complex [GO:0002502]; regulation of transcription, DNA-templated [GO:0006355]; protein folding [GO:0006457]; protein export from nucleus [GO:0006611]; cellular calcium ion homeostasis [GO:0006874]; spermatogenesis [GO:0007283]; positive regulation of cell population proliferation [GO:0008284]; positive regulation of endothelial cell migration [GO:0010595]; positive regulation of gene expression [GO:0010628]; negative regulation of translation [GO:0017148]; protein maturation by protein folding [GO:0022417]; cortical actin cytoskeleton organization [GO:0030866]; response to estradiol [GO:0032355]; negative regulation of intracellular steroid hormone receptor signaling pathway [GO:0033144]; response to testosterone [GO:0033574]; protein localization to nucleus [GO:0034504]; protein folding in endoplasmic reticulum [GO:0034975]; regulation of meiotic nuclear division [GO:0040020]; response to xenobiotic stimulus [GO:0009410]; glucocorticoid receptor signaling pathway [GO:0042921]; regulation of apoptotic process [GO:0042981]; negative regulation of neuron differentiation [GO:0045665]; positive regulation of cell cycle [GO:0045787]; negative regulation of transcription, DNA-templated [GO:0045892]; negative regulation of retinoic acid receptor signaling pathway [GO:0048387]; positive regulation of phagocytosis [GO:0050766]; protein stabilization [GO:0050821]; sequestering of calcium ion [GO:0051208]; regulation of cell cycle [GO:0051726]; cardiac muscle cell differentiation [GO:0055007]; cellular response to lithium ion [GO:0071285]; cellular senescence [GO:0090398]; positive regulation of substrate adhesion-dependent cell spreading [GO:1900026]; negative regulation of trophoblast cell migration [GO:1901164]; positive regulation of NIK/NF-kappaB signaling [GO:1901224]; positive regulation of dendritic cell chemotaxis [GO:2000510]; ubiquitin-dependent ERAD pathway [GO:0030433]	complement component C1q complex binding [GO:0001849]; DNA binding [GO:0003677]; RNA binding [GO:0003723]; mRNA binding [GO:0003729]; integrin binding [GO:0005178]; iron ion binding [GO:0005506]; calcium ion binding [GO:0005509]; protein binding [GO:0005515]; zinc ion binding [GO:0008270]; carbohydrate binding [GO:0030246]; ubiquitin protein ligase binding [GO:0031625]; peptide binding [GO:0042277]; hormone binding [GO:0042562]; protein folding chaperone [GO:0044183]; androgen receptor binding [GO:0050681]; unfolded protein binding [GO:0051082]; chaperone binding [GO:0051087]	acrosomal vesicle [GO:0001669]; extracellular region [GO:0005576]; extracellular space [GO:0005615]; nucleus [GO:0005634]; nuclear envelope [GO:0005635]; cytoplasm [GO:0005737]; lysosome [GO:0005764]; endoplasmic reticulum [GO:0005783]; endoplasmic reticulum lumen [GO:0005788]; smooth endoplasmic reticulum [GO:0005790]; Golgi apparatus [GO:0005794]; cytosol [GO:0005829]; focal adhesion [GO:0005925]; external side of plasma membrane [GO:0009897]; cell surface [GO:0009986]; membrane [GO:0016020]; phagocytic vesicle membrane [GO:0030670]; sarcoplasmic reticulum lumen [GO:0033018]; endoplasmic reticulum-Golgi intermediate compartment membrane [GO:0033116]; endoplasmic reticulum quality control compartment [GO:0044322]; perinuclear region of cytoplasm [GO:0048471]; cortical granule [GO:0060473]; collagen-containing extracellular matrix [GO:0062023]; extracellular exosome [GO:0070062]; integral component of lumenal side of endoplasmic reticulum membrane [GO:0071556]; endocytic vesicle lumen [GO:0071682]; polysome [GO:0005844]; MHC class I peptide loading complex [GO:0042824]; endoplasmic reticulum membrane [GO:0005789]
Nafisa_SEN3	Calreticulin	CALR	P27797	P27797	6.3703	1.7507	XT NP B	2023ms1276	negative regulation of transcription by RNA polymerase II [GO:0000122]; peptide antigen assembly with MHC class I protein complex [GO:0002502]; regulation of transcription, DNA-templated [GO:0006355]; protein folding [GO:0006457]; protein export from nucleus [GO:0006611]; cellular calcium ion homeostasis [GO:0006874]; spermatogenesis [GO:0007283]; positive regulation of cell population proliferation [GO:0008284]; positive regulation of endothelial cell migration [GO:0010595]; positive regulation of gene expression [GO:0010628]; negative regulation of translation [GO:0017148]; protein maturation by protein folding [GO:0022417]; cortical actin cytoskeleton organization [GO:0030866]; response to estradiol [GO:0032355]; negative regulation of intracellular steroid hormone receptor signaling pathway [GO:0033144]; response to testosterone [GO:0033574]; protein localization to nucleus [GO:0034504]; protein folding in endoplasmic reticulum [GO:0034975]; regulation of meiotic nuclear division [GO:0040020]; response to xenobiotic stimulus [GO:0009410]; glucocorticoid receptor signaling pathway [GO:0042921]; regulation of apoptotic process [GO:0042981]; negative regulation of neuron differentiation [GO:0045665]; positive regulation of cell cycle [GO:0045787]; negative regulation of transcription, DNA-templated [GO:0045892]; negative regulation of retinoic acid receptor signaling pathway [GO:0048387]; positive regulation of phagocytosis [GO:0050766]; protein stabilization [GO:0050821]; sequestering of calcium ion [GO:0051208]; regulation of cell cycle [GO:0051726]; cardiac muscle cell differentiation [GO:0055007]; cellular response to lithium ion [GO:0071285]; cellular senescence [GO:0090398]; positive regulation of substrate adhesion-dependent cell spreading [GO:1900026]; negative regulation of trophoblast cell migration [GO:1901164]; positive regulation of NIK/NF-kappaB signaling [GO:1901224]; positive regulation of dendritic cell chemotaxis [GO:2000510]; ubiquitin-dependent ERAD pathway [GO:0030433]	complement component C1q complex binding [GO:0001849]; DNA binding [GO:0003677]; RNA binding [GO:0003723]; mRNA binding [GO:0003729]; integrin binding [GO:0005178]; iron ion binding [GO:0005506]; calcium ion binding [GO:0005509]; protein binding [GO:0005515]; zinc ion binding [GO:0008270]; carbohydrate binding [GO:0030246]; ubiquitin protein ligase binding [GO:0031625]; peptide binding [GO:0042277]; hormone binding [GO:0042562]; protein folding chaperone [GO:0044183]; androgen receptor binding [GO:0050681]; unfolded protein binding [GO:0051082]; chaperone binding [GO:0051087]	acrosomal vesicle [GO:0001669]; extracellular region [GO:0005576]; extracellular space [GO:0005615]; nucleus [GO:0005634]; nuclear envelope [GO:0005635]; cytoplasm [GO:0005737]; lysosome [GO:0005764]; endoplasmic reticulum [GO:0005783]; endoplasmic reticulum lumen [GO:0005788]; smooth endoplasmic reticulum [GO:0005790]; Golgi apparatus [GO:0005794]; cytosol [GO:0005829]; focal adhesion [GO:0005925]; external side of plasma membrane [GO:0009897]; cell surface [GO:0009986]; membrane [GO:0016020]; phagocytic vesicle membrane [GO:0030670]; sarcoplasmic reticulum lumen [GO:0033018]; endoplasmic reticulum-Golgi intermediate compartment membrane [GO:0033116]; endoplasmic reticulum quality control compartment [GO:0044322]; perinuclear region of cytoplasm [GO:0048471]; cortical granule [GO:0060473]; collagen-containing extracellular matrix [GO:0062023]; extracellular exosome [GO:0070062]; integral component of lumenal side of endoplasmic reticulum membrane [GO:0071556]; endocytic vesicle lumen [GO:0071682]; polysome [GO:0005844]; MHC class I peptide loading complex [GO:0042824]; endoplasmic reticulum membrane [GO:0005789]
Nafisa_SEN2	Calreticulin	CALR	P27797	P27797	6.4112	1.7783	XT NP B	2023ms1276	negative regulation of transcription by RNA polymerase II [GO:0000122]; peptide antigen assembly with MHC class I protein complex [GO:0002502]; regulation of transcription, DNA-templated [GO:0006355]; protein folding [GO:0006457]; protein export from nucleus [GO:0006611]; cellular calcium ion homeostasis [GO:0006874]; spermatogenesis [GO:0007283]; positive regulation of cell population proliferation [GO:0008284]; positive regulation of endothelial cell migration [GO:0010595]; positive regulation of gene expression [GO:0010628]; negative regulation of translation [GO:0017148]; protein maturation by protein folding [GO:0022417]; cortical actin cytoskeleton organization [GO:0030866]; response to estradiol [GO:0032355]; negative regulation of intracellular steroid hormone receptor signaling pathway [GO:0033144]; response to testosterone [GO:0033574]; protein localization to nucleus [GO:0034504]; protein folding in endoplasmic reticulum [GO:0034975]; regulation of meiotic nuclear division [GO:0040020]; response to xenobiotic stimulus [GO:0009410]; glucocorticoid receptor signaling pathway [GO:0042921]; regulation of apoptotic process [GO:0042981]; negative regulation of neuron differentiation [GO:0045665]; positive regulation of cell cycle [GO:0045787]; negative regulation of transcription, DNA-templated [GO:0045892]; negative regulation of retinoic acid receptor signaling pathway [GO:0048387]; positive regulation of phagocytosis [GO:0050766]; protein stabilization [GO:0050821]; sequestering of calcium ion [GO:0051208]; regulation of cell cycle [GO:0051726]; cardiac muscle cell differentiation [GO:0055007]; cellular response to lithium ion [GO:0071285]; cellular senescence [GO:0090398]; positive regulation of substrate adhesion-dependent cell spreading [GO:1900026]; negative regulation of trophoblast cell migration [GO:1901164]; positive regulation of NIK/NF-kappaB signaling [GO:1901224]; positive regulation of dendritic cell chemotaxis [GO:2000510]; ubiquitin-dependent ERAD pathway [GO:0030433]	complement component C1q complex binding [GO:0001849]; DNA binding [GO:0003677]; RNA binding [GO:0003723]; mRNA binding [GO:0003729]; integrin binding [GO:0005178]; iron ion binding [GO:0005506]; calcium ion binding [GO:0005509]; protein binding [GO:0005515]; zinc ion binding [GO:0008270]; carbohydrate binding [GO:0030246]; ubiquitin protein ligase binding [GO:0031625]; peptide binding [GO:0042277]; hormone binding [GO:0042562]; protein folding chaperone [GO:0044183]; androgen receptor binding [GO:0050681]; unfolded protein binding [GO:0051082]; chaperone binding [GO:0051087]	acrosomal vesicle [GO:0001669]; extracellular region [GO:0005576]; extracellular space [GO:0005615]; nucleus [GO:0005634]; nuclear envelope [GO:0005635]; cytoplasm [GO:0005737]; lysosome [GO:0005764]; endoplasmic reticulum [GO:0005783]; endoplasmic reticulum lumen [GO:0005788]; smooth endoplasmic reticulum [GO:0005790]; Golgi apparatus [GO:0005794]; cytosol [GO:0005829]; focal adhesion [GO:0005925]; external side of plasma membrane [GO:0009897]; cell surface [GO:0009986]; membrane [GO:0016020]; phagocytic vesicle membrane [GO:0030670]; sarcoplasmic reticulum lumen [GO:0033018]; endoplasmic reticulum-Golgi intermediate compartment membrane [GO:0033116]; endoplasmic reticulum quality control compartment [GO:0044322]; perinuclear region of cytoplasm [GO:0048471]; cortical granule [GO:0060473]; collagen-containing extracellular matrix [GO:0062023]; extracellular exosome [GO:0070062]; integral component of lumenal side of endoplasmic reticulum membrane [GO:0071556]; endocytic vesicle lumen [GO:0071682]; polysome [GO:0005844]; MHC class I peptide loading complex [GO:0042824]; endoplasmic reticulum membrane [GO:0005789]
Nafisa_SEN1	Calreticulin	CALR	P27797	P27797	6.3822	1.7645	XT NP B	2023ms1276	negative regulation of transcription by RNA polymerase II [GO:0000122]; peptide antigen assembly with MHC class I protein complex [GO:0002502]; regulation of transcription, DNA-templated [GO:0006355]; protein folding [GO:0006457]; protein export from nucleus [GO:0006611]; cellular calcium ion homeostasis [GO:0006874]; spermatogenesis [GO:0007283]; positive regulation of cell population proliferation [GO:0008284]; positive regulation of endothelial cell migration [GO:0010595]; positive regulation of gene expression [GO:0010628]; negative regulation of translation [GO:0017148]; protein maturation by protein folding [GO:0022417]; cortical actin cytoskeleton organization [GO:0030866]; response to estradiol [GO:0032355]; negative regulation of intracellular steroid hormone receptor signaling pathway [GO:0033144]; response to testosterone [GO:0033574]; protein localization to nucleus [GO:0034504]; protein folding in endoplasmic reticulum [GO:0034975]; regulation of meiotic nuclear division [GO:0040020]; response to xenobiotic stimulus [GO:0009410]; glucocorticoid receptor signaling pathway [GO:0042921]; regulation of apoptotic process [GO:0042981]; negative regulation of neuron differentiation [GO:0045665]; positive regulation of cell cycle [GO:0045787]; negative regulation of transcription, DNA-templated [GO:0045892]; negative regulation of retinoic acid receptor signaling pathway [GO:0048387]; positive regulation of phagocytosis [GO:0050766]; protein stabilization [GO:0050821]; sequestering of calcium ion [GO:0051208]; regulation of cell cycle [GO:0051726]; cardiac muscle cell differentiation [GO:0055007]; cellular response to lithium ion [GO:0071285]; cellular senescence [GO:0090398]; positive regulation of substrate adhesion-dependent cell spreading [GO:1900026]; negative regulation of trophoblast cell migration [GO:1901164]; positive regulation of NIK/NF-kappaB signaling [GO:1901224]; positive regulation of dendritic cell chemotaxis [GO:2000510]; ubiquitin-dependent ERAD pathway [GO:0030433]	complement component C1q complex binding [GO:0001849]; DNA binding [GO:0003677]; RNA binding [GO:0003723]; mRNA binding [GO:0003729]; integrin binding [GO:0005178]; iron ion binding [GO:0005506]; calcium ion binding [GO:0005509]; protein binding [GO:0005515]; zinc ion binding [GO:0008270]; carbohydrate binding [GO:0030246]; ubiquitin protein ligase binding [GO:0031625]; peptide binding [GO:0042277]; hormone binding [GO:0042562]; protein folding chaperone [GO:0044183]; androgen receptor binding [GO:0050681]; unfolded protein binding [GO:0051082]; chaperone binding [GO:0051087]	acrosomal vesicle [GO:0001669]; extracellular region [GO:0005576]; extracellular space [GO:0005615]; nucleus [GO:0005634]; nuclear envelope [GO:0005635]; cytoplasm [GO:0005737]; lysosome [GO:0005764]; endoplasmic reticulum [GO:0005783]; endoplasmic reticulum lumen [GO:0005788]; smooth endoplasmic reticulum [GO:0005790]; Golgi apparatus [GO:0005794]; cytosol [GO:0005829]; focal adhesion [GO:0005925]; external side of plasma membrane [GO:0009897]; cell surface [GO:0009986]; membrane [GO:0016020]; phagocytic vesicle membrane [GO:0030670]; sarcoplasmic reticulum lumen [GO:0033018]; endoplasmic reticulum-Golgi intermediate compartment membrane [GO:0033116]; endoplasmic reticulum quality control compartment [GO:0044322]; perinuclear region of cytoplasm [GO:0048471]; cortical granule [GO:0060473]; collagen-containing extracellular matrix [GO:0062023]; extracellular exosome [GO:0070062]; integral component of lumenal side of endoplasmic reticulum membrane [GO:0071556]; endocytic vesicle lumen [GO:0071682]; polysome [GO:0005844]; MHC class I peptide loading complex [GO:0042824]; endoplasmic reticulum membrane [GO:0005789]
Nafisa_PRO7	Calreticulin	CALR	P27797	P27797	5.6542	1.0994	XT NP B	2023ms1276	negative regulation of transcription by RNA polymerase II [GO:0000122]; peptide antigen assembly with MHC class I protein complex [GO:0002502]; regulation of transcription, DNA-templated [GO:0006355]; protein folding [GO:0006457]; protein export from nucleus [GO:0006611]; cellular calcium ion homeostasis [GO:0006874]; spermatogenesis [GO:0007283]; positive regulation of cell population proliferation [GO:0008284]; positive regulation of endothelial cell migration [GO:0010595]; positive regulation of gene expression [GO:0010628]; negative regulation of translation [GO:0017148]; protein maturation by protein folding [GO:0022417]; cortical actin cytoskeleton organization [GO:0030866]; response to estradiol [GO:0032355]; negative regulation of intracellular steroid hormone receptor signaling pathway [GO:0033144]; response to testosterone [GO:0033574]; protein localization to nucleus [GO:0034504]; protein folding in endoplasmic reticulum [GO:0034975]; regulation of meiotic nuclear division [GO:0040020]; response to xenobiotic stimulus [GO:0009410]; glucocorticoid receptor signaling pathway [GO:0042921]; regulation of apoptotic process [GO:0042981]; negative regulation of neuron differentiation [GO:0045665]; positive regulation of cell cycle [GO:0045787]; negative regulation of transcription, DNA-templated [GO:0045892]; negative regulation of retinoic acid receptor signaling pathway [GO:0048387]; positive regulation of phagocytosis [GO:0050766]; protein stabilization [GO:0050821]; sequestering of calcium ion [GO:0051208]; regulation of cell cycle [GO:0051726]; cardiac muscle cell differentiation [GO:0055007]; cellular response to lithium ion [GO:0071285]; cellular senescence [GO:0090398]; positive regulation of substrate adhesion-dependent cell spreading [GO:1900026]; negative regulation of trophoblast cell migration [GO:1901164]; positive regulation of NIK/NF-kappaB signaling [GO:1901224]; positive regulation of dendritic cell chemotaxis [GO:2000510]; ubiquitin-dependent ERAD pathway [GO:0030433]	complement component C1q complex binding [GO:0001849]; DNA binding [GO:0003677]; RNA binding [GO:0003723]; mRNA binding [GO:0003729]; integrin binding [GO:0005178]; iron ion binding [GO:0005506]; calcium ion binding [GO:0005509]; protein binding [GO:0005515]; zinc ion binding [GO:0008270]; carbohydrate binding [GO:0030246]; ubiquitin protein ligase binding [GO:0031625]; peptide binding [GO:0042277]; hormone binding [GO:0042562]; protein folding chaperone [GO:0044183]; androgen receptor binding [GO:0050681]; unfolded protein binding [GO:0051082]; chaperone binding [GO:0051087]	acrosomal vesicle [GO:0001669]; extracellular region [GO:0005576]; extracellular space [GO:0005615]; nucleus [GO:0005634]; nuclear envelope [GO:0005635]; cytoplasm [GO:0005737]; lysosome [GO:0005764]; endoplasmic reticulum [GO:0005783]; endoplasmic reticulum lumen [GO:0005788]; smooth endoplasmic reticulum [GO:0005790]; Golgi apparatus [GO:0005794]; cytosol [GO:0005829]; focal adhesion [GO:0005925]; external side of plasma membrane [GO:0009897]; cell surface [GO:0009986]; membrane [GO:0016020]; phagocytic vesicle membrane [GO:0030670]; sarcoplasmic reticulum lumen [GO:0033018]; endoplasmic reticulum-Golgi intermediate compartment membrane [GO:0033116]; endoplasmic reticulum quality control compartment [GO:0044322]; perinuclear region of cytoplasm [GO:0048471]; cortical granule [GO:0060473]; collagen-containing extracellular matrix [GO:0062023]; extracellular exosome [GO:0070062]; integral component of lumenal side of endoplasmic reticulum membrane [GO:0071556]; endocytic vesicle lumen [GO:0071682]; polysome [GO:0005844]; MHC class I peptide loading complex [GO:0042824]; endoplasmic reticulum membrane [GO:0005789]
Nafisa_PRO6	Calreticulin	CALR	P27797	P27797	5.6781	1.133	XT NP B	2023ms1276	negative regulation of transcription by RNA polymerase II [GO:0000122]; peptide antigen assembly with MHC class I protein complex [GO:0002502]; regulation of transcription, DNA-templated [GO:0006355]; protein folding [GO:0006457]; protein export from nucleus [GO:0006611]; cellular calcium ion homeostasis [GO:0006874]; spermatogenesis [GO:0007283]; positive regulation of cell population proliferation [GO:0008284]; positive regulation of endothelial cell migration [GO:0010595]; positive regulation of gene expression [GO:0010628]; negative regulation of translation [GO:0017148]; protein maturation by protein folding [GO:0022417]; cortical actin cytoskeleton organization [GO:0030866]; response to estradiol [GO:0032355]; negative regulation of intracellular steroid hormone receptor signaling pathway [GO:0033144]; response to testosterone [GO:0033574]; protein localization to nucleus [GO:0034504]; protein folding in endoplasmic reticulum [GO:0034975]; regulation of meiotic nuclear division [GO:0040020]; response to xenobiotic stimulus [GO:0009410]; glucocorticoid receptor signaling pathway [GO:0042921]; regulation of apoptotic process [GO:0042981]; negative regulation of neuron differentiation [GO:0045665]; positive regulation of cell cycle [GO:0045787]; negative regulation of transcription, DNA-templated [GO:0045892]; negative regulation of retinoic acid receptor signaling pathway [GO:0048387]; positive regulation of phagocytosis [GO:0050766]; protein stabilization [GO:0050821]; sequestering of calcium ion [GO:0051208]; regulation of cell cycle [GO:0051726]; cardiac muscle cell differentiation [GO:0055007]; cellular response to lithium ion [GO:0071285]; cellular senescence [GO:0090398]; positive regulation of substrate adhesion-dependent cell spreading [GO:1900026]; negative regulation of trophoblast cell migration [GO:1901164]; positive regulation of NIK/NF-kappaB signaling [GO:1901224]; positive regulation of dendritic cell chemotaxis [GO:2000510]; ubiquitin-dependent ERAD pathway [GO:0030433]	complement component C1q complex binding [GO:0001849]; DNA binding [GO:0003677]; RNA binding [GO:0003723]; mRNA binding [GO:0003729]; integrin binding [GO:0005178]; iron ion binding [GO:0005506]; calcium ion binding [GO:0005509]; protein binding [GO:0005515]; zinc ion binding [GO:0008270]; carbohydrate binding [GO:0030246]; ubiquitin protein ligase binding [GO:0031625]; peptide binding [GO:0042277]; hormone binding [GO:0042562]; protein folding chaperone [GO:0044183]; androgen receptor binding [GO:0050681]; unfolded protein binding [GO:0051082]; chaperone binding [GO:0051087]	acrosomal vesicle [GO:0001669]; extracellular region [GO:0005576]; extracellular space [GO:0005615]; nucleus [GO:0005634]; nuclear envelope [GO:0005635]; cytoplasm [GO:0005737]; lysosome [GO:0005764]; endoplasmic reticulum [GO:0005783]; endoplasmic reticulum lumen [GO:0005788]; smooth endoplasmic reticulum [GO:0005790]; Golgi apparatus [GO:0005794]; cytosol [GO:0005829]; focal adhesion [GO:0005925]; external side of plasma membrane [GO:0009897]; cell surface [GO:0009986]; membrane [GO:0016020]; phagocytic vesicle membrane [GO:0030670]; sarcoplasmic reticulum lumen [GO:0033018]; endoplasmic reticulum-Golgi intermediate compartment membrane [GO:0033116]; endoplasmic reticulum quality control compartment [GO:0044322]; perinuclear region of cytoplasm [GO:0048471]; cortical granule [GO:0060473]; collagen-containing extracellular matrix [GO:0062023]; extracellular exosome [GO:0070062]; integral component of lumenal side of endoplasmic reticulum membrane [GO:0071556]; endocytic vesicle lumen [GO:0071682]; polysome [GO:0005844]; MHC class I peptide loading complex [GO:0042824]; endoplasmic reticulum membrane [GO:0005789]
Nafisa_PRO5	Calreticulin	CALR	P27797	P27797	5.7026	1.1654	XT NP B	2023ms1276	negative regulation of transcription by RNA polymerase II [GO:0000122]; peptide antigen assembly with MHC class I protein complex [GO:0002502]; regulation of transcription, DNA-templated [GO:0006355]; protein folding [GO:0006457]; protein export from nucleus [GO:0006611]; cellular calcium ion homeostasis [GO:0006874]; spermatogenesis [GO:0007283]; positive regulation of cell population proliferation [GO:0008284]; positive regulation of endothelial cell migration [GO:0010595]; positive regulation of gene expression [GO:0010628]; negative regulation of translation [GO:0017148]; protein maturation by protein folding [GO:0022417]; cortical actin cytoskeleton organization [GO:0030866]; response to estradiol [GO:0032355]; negative regulation of intracellular steroid hormone receptor signaling pathway [GO:0033144]; response to testosterone [GO:0033574]; protein localization to nucleus [GO:0034504]; protein folding in endoplasmic reticulum [GO:0034975]; regulation of meiotic nuclear division [GO:0040020]; response to xenobiotic stimulus [GO:0009410]; glucocorticoid receptor signaling pathway [GO:0042921]; regulation of apoptotic process [GO:0042981]; negative regulation of neuron differentiation [GO:0045665]; positive regulation of cell cycle [GO:0045787]; negative regulation of transcription, DNA-templated [GO:0045892]; negative regulation of retinoic acid receptor signaling pathway [GO:0048387]; positive regulation of phagocytosis [GO:0050766]; protein stabilization [GO:0050821]; sequestering of calcium ion [GO:0051208]; regulation of cell cycle [GO:0051726]; cardiac muscle cell differentiation [GO:0055007]; cellular response to lithium ion [GO:0071285]; cellular senescence [GO:0090398]; positive regulation of substrate adhesion-dependent cell spreading [GO:1900026]; negative regulation of trophoblast cell migration [GO:1901164]; positive regulation of NIK/NF-kappaB signaling [GO:1901224]; positive regulation of dendritic cell chemotaxis [GO:2000510]; ubiquitin-dependent ERAD pathway [GO:0030433]	complement component C1q complex binding [GO:0001849]; DNA binding [GO:0003677]; RNA binding [GO:0003723]; mRNA binding [GO:0003729]; integrin binding [GO:0005178]; iron ion binding [GO:0005506]; calcium ion binding [GO:0005509]; protein binding [GO:0005515]; zinc ion binding [GO:0008270]; carbohydrate binding [GO:0030246]; ubiquitin protein ligase binding [GO:0031625]; peptide binding [GO:0042277]; hormone binding [GO:0042562]; protein folding chaperone [GO:0044183]; androgen receptor binding [GO:0050681]; unfolded protein binding [GO:0051082]; chaperone binding [GO:0051087]	acrosomal vesicle [GO:0001669]; extracellular region [GO:0005576]; extracellular space [GO:0005615]; nucleus [GO:0005634]; nuclear envelope [GO:0005635]; cytoplasm [GO:0005737]; lysosome [GO:0005764]; endoplasmic reticulum [GO:0005783]; endoplasmic reticulum lumen [GO:0005788]; smooth endoplasmic reticulum [GO:0005790]; Golgi apparatus [GO:0005794]; cytosol [GO:0005829]; focal adhesion [GO:0005925]; external side of plasma membrane [GO:0009897]; cell surface [GO:0009986]; membrane [GO:0016020]; phagocytic vesicle membrane [GO:0030670]; sarcoplasmic reticulum lumen [GO:0033018]; endoplasmic reticulum-Golgi intermediate compartment membrane [GO:0033116]; endoplasmic reticulum quality control compartment [GO:0044322]; perinuclear region of cytoplasm [GO:0048471]; cortical granule [GO:0060473]; collagen-containing extracellular matrix [GO:0062023]; extracellular exosome [GO:0070062]; integral component of lumenal side of endoplasmic reticulum membrane [GO:0071556]; endocytic vesicle lumen [GO:0071682]; polysome [GO:0005844]; MHC class I peptide loading complex [GO:0042824]; endoplasmic reticulum membrane [GO:0005789]
Nafisa_PRO4	Calreticulin	CALR	P27797	P27797	5.7064	1.1342	XT NP B	2023ms1276	negative regulation of transcription by RNA polymerase II [GO:0000122]; peptide antigen assembly with MHC class I protein complex [GO:0002502]; regulation of transcription, DNA-templated [GO:0006355]; protein folding [GO:0006457]; protein export from nucleus [GO:0006611]; cellular calcium ion homeostasis [GO:0006874]; spermatogenesis [GO:0007283]; positive regulation of cell population proliferation [GO:0008284]; positive regulation of endothelial cell migration [GO:0010595]; positive regulation of gene expression [GO:0010628]; negative regulation of translation [GO:0017148]; protein maturation by protein folding [GO:0022417]; cortical actin cytoskeleton organization [GO:0030866]; response to estradiol [GO:0032355]; negative regulation of intracellular steroid hormone receptor signaling pathway [GO:0033144]; response to testosterone [GO:0033574]; protein localization to nucleus [GO:0034504]; protein folding in endoplasmic reticulum [GO:0034975]; regulation of meiotic nuclear division [GO:0040020]; response to xenobiotic stimulus [GO:0009410]; glucocorticoid receptor signaling pathway [GO:0042921]; regulation of apoptotic process [GO:0042981]; negative regulation of neuron differentiation [GO:0045665]; positive regulation of cell cycle [GO:0045787]; negative regulation of transcription, DNA-templated [GO:0045892]; negative regulation of retinoic acid receptor signaling pathway [GO:0048387]; positive regulation of phagocytosis [GO:0050766]; protein stabilization [GO:0050821]; sequestering of calcium ion [GO:0051208]; regulation of cell cycle [GO:0051726]; cardiac muscle cell differentiation [GO:0055007]; cellular response to lithium ion [GO:0071285]; cellular senescence [GO:0090398]; positive regulation of substrate adhesion-dependent cell spreading [GO:1900026]; negative regulation of trophoblast cell migration [GO:1901164]; positive regulation of NIK/NF-kappaB signaling [GO:1901224]; positive regulation of dendritic cell chemotaxis [GO:2000510]; ubiquitin-dependent ERAD pathway [GO:0030433]	complement component C1q complex binding [GO:0001849]; DNA binding [GO:0003677]; RNA binding [GO:0003723]; mRNA binding [GO:0003729]; integrin binding [GO:0005178]; iron ion binding [GO:0005506]; calcium ion binding [GO:0005509]; protein binding [GO:0005515]; zinc ion binding [GO:0008270]; carbohydrate binding [GO:0030246]; ubiquitin protein ligase binding [GO:0031625]; peptide binding [GO:0042277]; hormone binding [GO:0042562]; protein folding chaperone [GO:0044183]; androgen receptor binding [GO:0050681]; unfolded protein binding [GO:0051082]; chaperone binding [GO:0051087]	acrosomal vesicle [GO:0001669]; extracellular region [GO:0005576]; extracellular space [GO:0005615]; nucleus [GO:0005634]; nuclear envelope [GO:0005635]; cytoplasm [GO:0005737]; lysosome [GO:0005764]; endoplasmic reticulum [GO:0005783]; endoplasmic reticulum lumen [GO:0005788]; smooth endoplasmic reticulum [GO:0005790]; Golgi apparatus [GO:0005794]; cytosol [GO:0005829]; focal adhesion [GO:0005925]; external side of plasma membrane [GO:0009897]; cell surface [GO:0009986]; membrane [GO:0016020]; phagocytic vesicle membrane [GO:0030670]; sarcoplasmic reticulum lumen [GO:0033018]; endoplasmic reticulum-Golgi intermediate compartment membrane [GO:0033116]; endoplasmic reticulum quality control compartment [GO:0044322]; perinuclear region of cytoplasm [GO:0048471]; cortical granule [GO:0060473]; collagen-containing extracellular matrix [GO:0062023]; extracellular exosome [GO:0070062]; integral component of lumenal side of endoplasmic reticulum membrane [GO:0071556]; endocytic vesicle lumen [GO:0071682]; polysome [GO:0005844]; MHC class I peptide loading complex [GO:0042824]; endoplasmic reticulum membrane [GO:0005789]
Nafisa_PRO3	Calreticulin	CALR	P27797	P27797	5.7143	1.1438	XT NP B	2023ms1276	negative regulation of transcription by RNA polymerase II [GO:0000122]; peptide antigen assembly with MHC class I protein complex [GO:0002502]; regulation of transcription, DNA-templated [GO:0006355]; protein folding [GO:0006457]; protein export from nucleus [GO:0006611]; cellular calcium ion homeostasis [GO:0006874]; spermatogenesis [GO:0007283]; positive regulation of cell population proliferation [GO:0008284]; positive regulation of endothelial cell migration [GO:0010595]; positive regulation of gene expression [GO:0010628]; negative regulation of translation [GO:0017148]; protein maturation by protein folding [GO:0022417]; cortical actin cytoskeleton organization [GO:0030866]; response to estradiol [GO:0032355]; negative regulation of intracellular steroid hormone receptor signaling pathway [GO:0033144]; response to testosterone [GO:0033574]; protein localization to nucleus [GO:0034504]; protein folding in endoplasmic reticulum [GO:0034975]; regulation of meiotic nuclear division [GO:0040020]; response to xenobiotic stimulus [GO:0009410]; glucocorticoid receptor signaling pathway [GO:0042921]; regulation of apoptotic process [GO:0042981]; negative regulation of neuron differentiation [GO:0045665]; positive regulation of cell cycle [GO:0045787]; negative regulation of transcription, DNA-templated [GO:0045892]; negative regulation of retinoic acid receptor signaling pathway [GO:0048387]; positive regulation of phagocytosis [GO:0050766]; protein stabilization [GO:0050821]; sequestering of calcium ion [GO:0051208]; regulation of cell cycle [GO:0051726]; cardiac muscle cell differentiation [GO:0055007]; cellular response to lithium ion [GO:0071285]; cellular senescence [GO:0090398]; positive regulation of substrate adhesion-dependent cell spreading [GO:1900026]; negative regulation of trophoblast cell migration [GO:1901164]; positive regulation of NIK/NF-kappaB signaling [GO:1901224]; positive regulation of dendritic cell chemotaxis [GO:2000510]; ubiquitin-dependent ERAD pathway [GO:0030433]	complement component C1q complex binding [GO:0001849]; DNA binding [GO:0003677]; RNA binding [GO:0003723]; mRNA binding [GO:0003729]; integrin binding [GO:0005178]; iron ion binding [GO:0005506]; calcium ion binding [GO:0005509]; protein binding [GO:0005515]; zinc ion binding [GO:0008270]; carbohydrate binding [GO:0030246]; ubiquitin protein ligase binding [GO:0031625]; peptide binding [GO:0042277]; hormone binding [GO:0042562]; protein folding chaperone [GO:0044183]; androgen receptor binding [GO:0050681]; unfolded protein binding [GO:0051082]; chaperone binding [GO:0051087]	acrosomal vesicle [GO:0001669]; extracellular region [GO:0005576]; extracellular space [GO:0005615]; nucleus [GO:0005634]; nuclear envelope [GO:0005635]; cytoplasm [GO:0005737]; lysosome [GO:0005764]; endoplasmic reticulum [GO:0005783]; endoplasmic reticulum lumen [GO:0005788]; smooth endoplasmic reticulum [GO:0005790]; Golgi apparatus [GO:0005794]; cytosol [GO:0005829]; focal adhesion [GO:0005925]; external side of plasma membrane [GO:0009897]; cell surface [GO:0009986]; membrane [GO:0016020]; phagocytic vesicle membrane [GO:0030670]; sarcoplasmic reticulum lumen [GO:0033018]; endoplasmic reticulum-Golgi intermediate compartment membrane [GO:0033116]; endoplasmic reticulum quality control compartment [GO:0044322]; perinuclear region of cytoplasm [GO:0048471]; cortical granule [GO:0060473]; collagen-containing extracellular matrix [GO:0062023]; extracellular exosome [GO:0070062]; integral component of lumenal side of endoplasmic reticulum membrane [GO:0071556]; endocytic vesicle lumen [GO:0071682]; polysome [GO:0005844]; MHC class I peptide loading complex [GO:0042824]; endoplasmic reticulum membrane [GO:0005789]
Nafisa_PRO2	Calreticulin	CALR	P27797	P27797	5.6702	1.1184	XT NP B	2023ms1276	negative regulation of transcription by RNA polymerase II [GO:0000122]; peptide antigen assembly with MHC class I protein complex [GO:0002502]; regulation of transcription, DNA-templated [GO:0006355]; protein folding [GO:0006457]; protein export from nucleus [GO:0006611]; cellular calcium ion homeostasis [GO:0006874]; spermatogenesis [GO:0007283]; positive regulation of cell population proliferation [GO:0008284]; positive regulation of endothelial cell migration [GO:0010595]; positive regulation of gene expression [GO:0010628]; negative regulation of translation [GO:0017148]; protein maturation by protein folding [GO:0022417]; cortical actin cytoskeleton organization [GO:0030866]; response to estradiol [GO:0032355]; negative regulation of intracellular steroid hormone receptor signaling pathway [GO:0033144]; response to testosterone [GO:0033574]; protein localization to nucleus [GO:0034504]; protein folding in endoplasmic reticulum [GO:0034975]; regulation of meiotic nuclear division [GO:0040020]; response to xenobiotic stimulus [GO:0009410]; glucocorticoid receptor signaling pathway [GO:0042921]; regulation of apoptotic process [GO:0042981]; negative regulation of neuron differentiation [GO:0045665]; positive regulation of cell cycle [GO:0045787]; negative regulation of transcription, DNA-templated [GO:0045892]; negative regulation of retinoic acid receptor signaling pathway [GO:0048387]; positive regulation of phagocytosis [GO:0050766]; protein stabilization [GO:0050821]; sequestering of calcium ion [GO:0051208]; regulation of cell cycle [GO:0051726]; cardiac muscle cell differentiation [GO:0055007]; cellular response to lithium ion [GO:0071285]; cellular senescence [GO:0090398]; positive regulation of substrate adhesion-dependent cell spreading [GO:1900026]; negative regulation of trophoblast cell migration [GO:1901164]; positive regulation of NIK/NF-kappaB signaling [GO:1901224]; positive regulation of dendritic cell chemotaxis [GO:2000510]; ubiquitin-dependent ERAD pathway [GO:0030433]	complement component C1q complex binding [GO:0001849]; DNA binding [GO:0003677]; RNA binding [GO:0003723]; mRNA binding [GO:0003729]; integrin binding [GO:0005178]; iron ion binding [GO:0005506]; calcium ion binding [GO:0005509]; protein binding [GO:0005515]; zinc ion binding [GO:0008270]; carbohydrate binding [GO:0030246]; ubiquitin protein ligase binding [GO:0031625]; peptide binding [GO:0042277]; hormone binding [GO:0042562]; protein folding chaperone [GO:0044183]; androgen receptor binding [GO:0050681]; unfolded protein binding [GO:0051082]; chaperone binding [GO:0051087]	acrosomal vesicle [GO:0001669]; extracellular region [GO:0005576]; extracellular space [GO:0005615]; nucleus [GO:0005634]; nuclear envelope [GO:0005635]; cytoplasm [GO:0005737]; lysosome [GO:0005764]; endoplasmic reticulum [GO:0005783]; endoplasmic reticulum lumen [GO:0005788]; smooth endoplasmic reticulum [GO:0005790]; Golgi apparatus [GO:0005794]; cytosol [GO:0005829]; focal adhesion [GO:0005925]; external side of plasma membrane [GO:0009897]; cell surface [GO:0009986]; membrane [GO:0016020]; phagocytic vesicle membrane [GO:0030670]; sarcoplasmic reticulum lumen [GO:0033018]; endoplasmic reticulum-Golgi intermediate compartment membrane [GO:0033116]; endoplasmic reticulum quality control compartment [GO:0044322]; perinuclear region of cytoplasm [GO:0048471]; cortical granule [GO:0060473]; collagen-containing extracellular matrix [GO:0062023]; extracellular exosome [GO:0070062]; integral component of lumenal side of endoplasmic reticulum membrane [GO:0071556]; endocytic vesicle lumen [GO:0071682]; polysome [GO:0005844]; MHC class I peptide loading complex [GO:0042824]; endoplasmic reticulum membrane [GO:0005789]
Nafisa_PRO1	Calreticulin	CALR	P27797	P27797	5.5692	1.0219	XT NP B	2023ms1276	negative regulation of transcription by RNA polymerase II [GO:0000122]; peptide antigen assembly with MHC class I protein complex [GO:0002502]; regulation of transcription, DNA-templated [GO:0006355]; protein folding [GO:0006457]; protein export from nucleus [GO:0006611]; cellular calcium ion homeostasis [GO:0006874]; spermatogenesis [GO:0007283]; positive regulation of cell population proliferation [GO:0008284]; positive regulation of endothelial cell migration [GO:0010595]; positive regulation of gene expression [GO:0010628]; negative regulation of translation [GO:0017148]; protein maturation by protein folding [GO:0022417]; cortical actin cytoskeleton organization [GO:0030866]; response to estradiol [GO:0032355]; negative regulation of intracellular steroid hormone receptor signaling pathway [GO:0033144]; response to testosterone [GO:0033574]; protein localization to nucleus [GO:0034504]; protein folding in endoplasmic reticulum [GO:0034975]; regulation of meiotic nuclear division [GO:0040020]; response to xenobiotic stimulus [GO:0009410]; glucocorticoid receptor signaling pathway [GO:0042921]; regulation of apoptotic process [GO:0042981]; negative regulation of neuron differentiation [GO:0045665]; positive regulation of cell cycle [GO:0045787]; negative regulation of transcription, DNA-templated [GO:0045892]; negative regulation of retinoic acid receptor signaling pathway [GO:0048387]; positive regulation of phagocytosis [GO:0050766]; protein stabilization [GO:0050821]; sequestering of calcium ion [GO:0051208]; regulation of cell cycle [GO:0051726]; cardiac muscle cell differentiation [GO:0055007]; cellular response to lithium ion [GO:0071285]; cellular senescence [GO:0090398]; positive regulation of substrate adhesion-dependent cell spreading [GO:1900026]; negative regulation of trophoblast cell migration [GO:1901164]; positive regulation of NIK/NF-kappaB signaling [GO:1901224]; positive regulation of dendritic cell chemotaxis [GO:2000510]; ubiquitin-dependent ERAD pathway [GO:0030433]	complement component C1q complex binding [GO:0001849]; DNA binding [GO:0003677]; RNA binding [GO:0003723]; mRNA binding [GO:0003729]; integrin binding [GO:0005178]; iron ion binding [GO:0005506]; calcium ion binding [GO:0005509]; protein binding [GO:0005515]; zinc ion binding [GO:0008270]; carbohydrate binding [GO:0030246]; ubiquitin protein ligase binding [GO:0031625]; peptide binding [GO:0042277]; hormone binding [GO:0042562]; protein folding chaperone [GO:0044183]; androgen receptor binding [GO:0050681]; unfolded protein binding [GO:0051082]; chaperone binding [GO:0051087]	acrosomal vesicle [GO:0001669]; extracellular region [GO:0005576]; extracellular space [GO:0005615]; nucleus [GO:0005634]; nuclear envelope [GO:0005635]; cytoplasm [GO:0005737]; lysosome [GO:0005764]; endoplasmic reticulum [GO:0005783]; endoplasmic reticulum lumen [GO:0005788]; smooth endoplasmic reticulum [GO:0005790]; Golgi apparatus [GO:0005794]; cytosol [GO:0005829]; focal adhesion [GO:0005925]; external side of plasma membrane [GO:0009897]; cell surface [GO:0009986]; membrane [GO:0016020]; phagocytic vesicle membrane [GO:0030670]; sarcoplasmic reticulum lumen [GO:0033018]; endoplasmic reticulum-Golgi intermediate compartment membrane [GO:0033116]; endoplasmic reticulum quality control compartment [GO:0044322]; perinuclear region of cytoplasm [GO:0048471]; cortical granule [GO:0060473]; collagen-containing extracellular matrix [GO:0062023]; extracellular exosome [GO:0070062]; integral component of lumenal side of endoplasmic reticulum membrane [GO:0071556]; endocytic vesicle lumen [GO:0071682]; polysome [GO:0005844]; MHC class I peptide loading complex [GO:0042824]; endoplasmic reticulum membrane [GO:0005789]
Nafisa_SEN7	KH domain-containing, RNA-binding, signal transduction-associated protein 1	KHDRBS1	Q07666	Q07666	6.2815	1.6688	XT NP A	2023ms1276	regulation of protein stability [GO:0031647]; G1/S transition of mitotic cell cycle [GO:0000082]; G2/M transition of mitotic cell cycle [GO:0000086]; negative regulation of transcription by RNA polymerase II [GO:0000122]; regulation of alternative mRNA splicing, via spliceosome [GO:0000381]; mRNA processing [GO:0006397]; spermatogenesis [GO:0007283]; negative regulation of transcription, DNA-templated [GO:0045892]; positive regulation of translational initiation [GO:0045948]; regulation of RNA export from nucleus [GO:0046831]; positive regulation of RNA export from nucleus [GO:0046833]; T cell receptor signaling pathway [GO:0050852]; regulation of mRNA splicing, via spliceosome [GO:0048024]	DNA binding [GO:0003677]; RNA binding [GO:0003723]; protein binding [GO:0005515]; poly(A) binding [GO:0008143]; poly(U) RNA binding [GO:0008266]; SH3 domain binding [GO:0017124]; protein domain specific binding [GO:0019904]; signaling adaptor activity [GO:0035591]; SH2 domain binding [GO:0042169]; identical protein binding [GO:0042802]; protein-containing complex binding [GO:0044877]; protein tyrosine kinase binding [GO:1990782]; mRNA binding [GO:0003729]	nucleus [GO:0005634]; nucleoplasm [GO:0005654]; cytoplasm [GO:0005737]; cytosol [GO:0005829]; membrane [GO:0016020]; protein-containing complex [GO:0032991]; Grb2-Sos complex [GO:0070618]
Nafisa_SEN6	KH domain-containing, RNA-binding, signal transduction-associated protein 1	KHDRBS1	Q07666	Q07666	6.308	1.6809	XT NP A	2023ms1276	regulation of protein stability [GO:0031647]; G1/S transition of mitotic cell cycle [GO:0000082]; G2/M transition of mitotic cell cycle [GO:0000086]; negative regulation of transcription by RNA polymerase II [GO:0000122]; regulation of alternative mRNA splicing, via spliceosome [GO:0000381]; mRNA processing [GO:0006397]; spermatogenesis [GO:0007283]; negative regulation of transcription, DNA-templated [GO:0045892]; positive regulation of translational initiation [GO:0045948]; regulation of RNA export from nucleus [GO:0046831]; positive regulation of RNA export from nucleus [GO:0046833]; T cell receptor signaling pathway [GO:0050852]; regulation of mRNA splicing, via spliceosome [GO:0048024]	DNA binding [GO:0003677]; RNA binding [GO:0003723]; protein binding [GO:0005515]; poly(A) binding [GO:0008143]; poly(U) RNA binding [GO:0008266]; SH3 domain binding [GO:0017124]; protein domain specific binding [GO:0019904]; signaling adaptor activity [GO:0035591]; SH2 domain binding [GO:0042169]; identical protein binding [GO:0042802]; protein-containing complex binding [GO:0044877]; protein tyrosine kinase binding [GO:1990782]; mRNA binding [GO:0003729]	nucleus [GO:0005634]; nucleoplasm [GO:0005654]; cytoplasm [GO:0005737]; cytosol [GO:0005829]; membrane [GO:0016020]; protein-containing complex [GO:0032991]; Grb2-Sos complex [GO:0070618]
Nafisa_SEN5	KH domain-containing, RNA-binding, signal transduction-associated protein 1	KHDRBS1	Q07666	Q07666	6.3102	1.6571	XT NP A	2023ms1276	regulation of protein stability [GO:0031647]; G1/S transition of mitotic cell cycle [GO:0000082]; G2/M transition of mitotic cell cycle [GO:0000086]; negative regulation of transcription by RNA polymerase II [GO:0000122]; regulation of alternative mRNA splicing, via spliceosome [GO:0000381]; mRNA processing [GO:0006397]; spermatogenesis [GO:0007283]; negative regulation of transcription, DNA-templated [GO:0045892]; positive regulation of translational initiation [GO:0045948]; regulation of RNA export from nucleus [GO:0046831]; positive regulation of RNA export from nucleus [GO:0046833]; T cell receptor signaling pathway [GO:0050852]; regulation of mRNA splicing, via spliceosome [GO:0048024]	DNA binding [GO:0003677]; RNA binding [GO:0003723]; protein binding [GO:0005515]; poly(A) binding [GO:0008143]; poly(U) RNA binding [GO:0008266]; SH3 domain binding [GO:0017124]; protein domain specific binding [GO:0019904]; signaling adaptor activity [GO:0035591]; SH2 domain binding [GO:0042169]; identical protein binding [GO:0042802]; protein-containing complex binding [GO:0044877]; protein tyrosine kinase binding [GO:1990782]; mRNA binding [GO:0003729]	nucleus [GO:0005634]; nucleoplasm [GO:0005654]; cytoplasm [GO:0005737]; cytosol [GO:0005829]; membrane [GO:0016020]; protein-containing complex [GO:0032991]; Grb2-Sos complex [GO:0070618]
Nafisa_SEN4	KH domain-containing, RNA-binding, signal transduction-associated protein 1	KHDRBS1	Q07666	Q07666	6.2616	1.6413	XT NP A	2023ms1276	regulation of protein stability [GO:0031647]; G1/S transition of mitotic cell cycle [GO:0000082]; G2/M transition of mitotic cell cycle [GO:0000086]; negative regulation of transcription by RNA polymerase II [GO:0000122]; regulation of alternative mRNA splicing, via spliceosome [GO:0000381]; mRNA processing [GO:0006397]; spermatogenesis [GO:0007283]; negative regulation of transcription, DNA-templated [GO:0045892]; positive regulation of translational initiation [GO:0045948]; regulation of RNA export from nucleus [GO:0046831]; positive regulation of RNA export from nucleus [GO:0046833]; T cell receptor signaling pathway [GO:0050852]; regulation of mRNA splicing, via spliceosome [GO:0048024]	DNA binding [GO:0003677]; RNA binding [GO:0003723]; protein binding [GO:0005515]; poly(A) binding [GO:0008143]; poly(U) RNA binding [GO:0008266]; SH3 domain binding [GO:0017124]; protein domain specific binding [GO:0019904]; signaling adaptor activity [GO:0035591]; SH2 domain binding [GO:0042169]; identical protein binding [GO:0042802]; protein-containing complex binding [GO:0044877]; protein tyrosine kinase binding [GO:1990782]; mRNA binding [GO:0003729]	nucleus [GO:0005634]; nucleoplasm [GO:0005654]; cytoplasm [GO:0005737]; cytosol [GO:0005829]; membrane [GO:0016020]; protein-containing complex [GO:0032991]; Grb2-Sos complex [GO:0070618]
Nafisa_SEN3	KH domain-containing, RNA-binding, signal transduction-associated protein 1	KHDRBS1	Q07666	Q07666	6.3069	1.6872	XT NP A	2023ms1276	regulation of protein stability [GO:0031647]; G1/S transition of mitotic cell cycle [GO:0000082]; G2/M transition of mitotic cell cycle [GO:0000086]; negative regulation of transcription by RNA polymerase II [GO:0000122]; regulation of alternative mRNA splicing, via spliceosome [GO:0000381]; mRNA processing [GO:0006397]; spermatogenesis [GO:0007283]; negative regulation of transcription, DNA-templated [GO:0045892]; positive regulation of translational initiation [GO:0045948]; regulation of RNA export from nucleus [GO:0046831]; positive regulation of RNA export from nucleus [GO:0046833]; T cell receptor signaling pathway [GO:0050852]; regulation of mRNA splicing, via spliceosome [GO:0048024]	DNA binding [GO:0003677]; RNA binding [GO:0003723]; protein binding [GO:0005515]; poly(A) binding [GO:0008143]; poly(U) RNA binding [GO:0008266]; SH3 domain binding [GO:0017124]; protein domain specific binding [GO:0019904]; signaling adaptor activity [GO:0035591]; SH2 domain binding [GO:0042169]; identical protein binding [GO:0042802]; protein-containing complex binding [GO:0044877]; protein tyrosine kinase binding [GO:1990782]; mRNA binding [GO:0003729]	nucleus [GO:0005634]; nucleoplasm [GO:0005654]; cytoplasm [GO:0005737]; cytosol [GO:0005829]; membrane [GO:0016020]; protein-containing complex [GO:0032991]; Grb2-Sos complex [GO:0070618]
Nafisa_SEN2	KH domain-containing, RNA-binding, signal transduction-associated protein 1	KHDRBS1	Q07666	Q07666	6.3316	1.6987	XT NP A	2023ms1276	regulation of protein stability [GO:0031647]; G1/S transition of mitotic cell cycle [GO:0000082]; G2/M transition of mitotic cell cycle [GO:0000086]; negative regulation of transcription by RNA polymerase II [GO:0000122]; regulation of alternative mRNA splicing, via spliceosome [GO:0000381]; mRNA processing [GO:0006397]; spermatogenesis [GO:0007283]; negative regulation of transcription, DNA-templated [GO:0045892]; positive regulation of translational initiation [GO:0045948]; regulation of RNA export from nucleus [GO:0046831]; positive regulation of RNA export from nucleus [GO:0046833]; T cell receptor signaling pathway [GO:0050852]; regulation of mRNA splicing, via spliceosome [GO:0048024]	DNA binding [GO:0003677]; RNA binding [GO:0003723]; protein binding [GO:0005515]; poly(A) binding [GO:0008143]; poly(U) RNA binding [GO:0008266]; SH3 domain binding [GO:0017124]; protein domain specific binding [GO:0019904]; signaling adaptor activity [GO:0035591]; SH2 domain binding [GO:0042169]; identical protein binding [GO:0042802]; protein-containing complex binding [GO:0044877]; protein tyrosine kinase binding [GO:1990782]; mRNA binding [GO:0003729]	nucleus [GO:0005634]; nucleoplasm [GO:0005654]; cytoplasm [GO:0005737]; cytosol [GO:0005829]; membrane [GO:0016020]; protein-containing complex [GO:0032991]; Grb2-Sos complex [GO:0070618]
Nafisa_SEN1	KH domain-containing, RNA-binding, signal transduction-associated protein 1	KHDRBS1	Q07666	Q07666	6.2987	1.681	XT NP A	2023ms1276	regulation of protein stability [GO:0031647]; G1/S transition of mitotic cell cycle [GO:0000082]; G2/M transition of mitotic cell cycle [GO:0000086]; negative regulation of transcription by RNA polymerase II [GO:0000122]; regulation of alternative mRNA splicing, via spliceosome [GO:0000381]; mRNA processing [GO:0006397]; spermatogenesis [GO:0007283]; negative regulation of transcription, DNA-templated [GO:0045892]; positive regulation of translational initiation [GO:0045948]; regulation of RNA export from nucleus [GO:0046831]; positive regulation of RNA export from nucleus [GO:0046833]; T cell receptor signaling pathway [GO:0050852]; regulation of mRNA splicing, via spliceosome [GO:0048024]	DNA binding [GO:0003677]; RNA binding [GO:0003723]; protein binding [GO:0005515]; poly(A) binding [GO:0008143]; poly(U) RNA binding [GO:0008266]; SH3 domain binding [GO:0017124]; protein domain specific binding [GO:0019904]; signaling adaptor activity [GO:0035591]; SH2 domain binding [GO:0042169]; identical protein binding [GO:0042802]; protein-containing complex binding [GO:0044877]; protein tyrosine kinase binding [GO:1990782]; mRNA binding [GO:0003729]	nucleus [GO:0005634]; nucleoplasm [GO:0005654]; cytoplasm [GO:0005737]; cytosol [GO:0005829]; membrane [GO:0016020]; protein-containing complex [GO:0032991]; Grb2-Sos complex [GO:0070618]
Nafisa_PRO7	KH domain-containing, RNA-binding, signal transduction-associated protein 1	KHDRBS1	Q07666	Q07666	5.9278	1.3729	XT NP A	2023ms1276	regulation of protein stability [GO:0031647]; G1/S transition of mitotic cell cycle [GO:0000082]; G2/M transition of mitotic cell cycle [GO:0000086]; negative regulation of transcription by RNA polymerase II [GO:0000122]; regulation of alternative mRNA splicing, via spliceosome [GO:0000381]; mRNA processing [GO:0006397]; spermatogenesis [GO:0007283]; negative regulation of transcription, DNA-templated [GO:0045892]; positive regulation of translational initiation [GO:0045948]; regulation of RNA export from nucleus [GO:0046831]; positive regulation of RNA export from nucleus [GO:0046833]; T cell receptor signaling pathway [GO:0050852]; regulation of mRNA splicing, via spliceosome [GO:0048024]	DNA binding [GO:0003677]; RNA binding [GO:0003723]; protein binding [GO:0005515]; poly(A) binding [GO:0008143]; poly(U) RNA binding [GO:0008266]; SH3 domain binding [GO:0017124]; protein domain specific binding [GO:0019904]; signaling adaptor activity [GO:0035591]; SH2 domain binding [GO:0042169]; identical protein binding [GO:0042802]; protein-containing complex binding [GO:0044877]; protein tyrosine kinase binding [GO:1990782]; mRNA binding [GO:0003729]	nucleus [GO:0005634]; nucleoplasm [GO:0005654]; cytoplasm [GO:0005737]; cytosol [GO:0005829]; membrane [GO:0016020]; protein-containing complex [GO:0032991]; Grb2-Sos complex [GO:0070618]
Nafisa_PRO6	KH domain-containing, RNA-binding, signal transduction-associated protein 1	KHDRBS1	Q07666	Q07666	5.8256	1.2806	XT NP A	2023ms1276	regulation of protein stability [GO:0031647]; G1/S transition of mitotic cell cycle [GO:0000082]; G2/M transition of mitotic cell cycle [GO:0000086]; negative regulation of transcription by RNA polymerase II [GO:0000122]; regulation of alternative mRNA splicing, via spliceosome [GO:0000381]; mRNA processing [GO:0006397]; spermatogenesis [GO:0007283]; negative regulation of transcription, DNA-templated [GO:0045892]; positive regulation of translational initiation [GO:0045948]; regulation of RNA export from nucleus [GO:0046831]; positive regulation of RNA export from nucleus [GO:0046833]; T cell receptor signaling pathway [GO:0050852]; regulation of mRNA splicing, via spliceosome [GO:0048024]	DNA binding [GO:0003677]; RNA binding [GO:0003723]; protein binding [GO:0005515]; poly(A) binding [GO:0008143]; poly(U) RNA binding [GO:0008266]; SH3 domain binding [GO:0017124]; protein domain specific binding [GO:0019904]; signaling adaptor activity [GO:0035591]; SH2 domain binding [GO:0042169]; identical protein binding [GO:0042802]; protein-containing complex binding [GO:0044877]; protein tyrosine kinase binding [GO:1990782]; mRNA binding [GO:0003729]	nucleus [GO:0005634]; nucleoplasm [GO:0005654]; cytoplasm [GO:0005737]; cytosol [GO:0005829]; membrane [GO:0016020]; protein-containing complex [GO:0032991]; Grb2-Sos complex [GO:0070618]
Nafisa_PRO5	KH domain-containing, RNA-binding, signal transduction-associated protein 1	KHDRBS1	Q07666	Q07666	5.8032	1.266	XT NP A	2023ms1276	regulation of protein stability [GO:0031647]; G1/S transition of mitotic cell cycle [GO:0000082]; G2/M transition of mitotic cell cycle [GO:0000086]; negative regulation of transcription by RNA polymerase II [GO:0000122]; regulation of alternative mRNA splicing, via spliceosome [GO:0000381]; mRNA processing [GO:0006397]; spermatogenesis [GO:0007283]; negative regulation of transcription, DNA-templated [GO:0045892]; positive regulation of translational initiation [GO:0045948]; regulation of RNA export from nucleus [GO:0046831]; positive regulation of RNA export from nucleus [GO:0046833]; T cell receptor signaling pathway [GO:0050852]; regulation of mRNA splicing, via spliceosome [GO:0048024]	DNA binding [GO:0003677]; RNA binding [GO:0003723]; protein binding [GO:0005515]; poly(A) binding [GO:0008143]; poly(U) RNA binding [GO:0008266]; SH3 domain binding [GO:0017124]; protein domain specific binding [GO:0019904]; signaling adaptor activity [GO:0035591]; SH2 domain binding [GO:0042169]; identical protein binding [GO:0042802]; protein-containing complex binding [GO:0044877]; protein tyrosine kinase binding [GO:1990782]; mRNA binding [GO:0003729]	nucleus [GO:0005634]; nucleoplasm [GO:0005654]; cytoplasm [GO:0005737]; cytosol [GO:0005829]; membrane [GO:0016020]; protein-containing complex [GO:0032991]; Grb2-Sos complex [GO:0070618]
Nafisa_PRO4	KH domain-containing, RNA-binding, signal transduction-associated protein 1	KHDRBS1	Q07666	Q07666	5.9548	1.3826	XT NP A	2023ms1276	regulation of protein stability [GO:0031647]; G1/S transition of mitotic cell cycle [GO:0000082]; G2/M transition of mitotic cell cycle [GO:0000086]; negative regulation of transcription by RNA polymerase II [GO:0000122]; regulation of alternative mRNA splicing, via spliceosome [GO:0000381]; mRNA processing [GO:0006397]; spermatogenesis [GO:0007283]; negative regulation of transcription, DNA-templated [GO:0045892]; positive regulation of translational initiation [GO:0045948]; regulation of RNA export from nucleus [GO:0046831]; positive regulation of RNA export from nucleus [GO:0046833]; T cell receptor signaling pathway [GO:0050852]; regulation of mRNA splicing, via spliceosome [GO:0048024]	DNA binding [GO:0003677]; RNA binding [GO:0003723]; protein binding [GO:0005515]; poly(A) binding [GO:0008143]; poly(U) RNA binding [GO:0008266]; SH3 domain binding [GO:0017124]; protein domain specific binding [GO:0019904]; signaling adaptor activity [GO:0035591]; SH2 domain binding [GO:0042169]; identical protein binding [GO:0042802]; protein-containing complex binding [GO:0044877]; protein tyrosine kinase binding [GO:1990782]; mRNA binding [GO:0003729]	nucleus [GO:0005634]; nucleoplasm [GO:0005654]; cytoplasm [GO:0005737]; cytosol [GO:0005829]; membrane [GO:0016020]; protein-containing complex [GO:0032991]; Grb2-Sos complex [GO:0070618]
Nafisa_PRO3	KH domain-containing, RNA-binding, signal transduction-associated protein 1	KHDRBS1	Q07666	Q07666	5.966	1.3955	XT NP A	2023ms1276	regulation of protein stability [GO:0031647]; G1/S transition of mitotic cell cycle [GO:0000082]; G2/M transition of mitotic cell cycle [GO:0000086]; negative regulation of transcription by RNA polymerase II [GO:0000122]; regulation of alternative mRNA splicing, via spliceosome [GO:0000381]; mRNA processing [GO:0006397]; spermatogenesis [GO:0007283]; negative regulation of transcription, DNA-templated [GO:0045892]; positive regulation of translational initiation [GO:0045948]; regulation of RNA export from nucleus [GO:0046831]; positive regulation of RNA export from nucleus [GO:0046833]; T cell receptor signaling pathway [GO:0050852]; regulation of mRNA splicing, via spliceosome [GO:0048024]	DNA binding [GO:0003677]; RNA binding [GO:0003723]; protein binding [GO:0005515]; poly(A) binding [GO:0008143]; poly(U) RNA binding [GO:0008266]; SH3 domain binding [GO:0017124]; protein domain specific binding [GO:0019904]; signaling adaptor activity [GO:0035591]; SH2 domain binding [GO:0042169]; identical protein binding [GO:0042802]; protein-containing complex binding [GO:0044877]; protein tyrosine kinase binding [GO:1990782]; mRNA binding [GO:0003729]	nucleus [GO:0005634]; nucleoplasm [GO:0005654]; cytoplasm [GO:0005737]; cytosol [GO:0005829]; membrane [GO:0016020]; protein-containing complex [GO:0032991]; Grb2-Sos complex [GO:0070618]
Nafisa_PRO2	KH domain-containing, RNA-binding, signal transduction-associated protein 1	KHDRBS1	Q07666	Q07666	5.9192	1.3674	XT NP A	2023ms1276	regulation of protein stability [GO:0031647]; G1/S transition of mitotic cell cycle [GO:0000082]; G2/M transition of mitotic cell cycle [GO:0000086]; negative regulation of transcription by RNA polymerase II [GO:0000122]; regulation of alternative mRNA splicing, via spliceosome [GO:0000381]; mRNA processing [GO:0006397]; spermatogenesis [GO:0007283]; negative regulation of transcription, DNA-templated [GO:0045892]; positive regulation of translational initiation [GO:0045948]; regulation of RNA export from nucleus [GO:0046831]; positive regulation of RNA export from nucleus [GO:0046833]; T cell receptor signaling pathway [GO:0050852]; regulation of mRNA splicing, via spliceosome [GO:0048024]	DNA binding [GO:0003677]; RNA binding [GO:0003723]; protein binding [GO:0005515]; poly(A) binding [GO:0008143]; poly(U) RNA binding [GO:0008266]; SH3 domain binding [GO:0017124]; protein domain specific binding [GO:0019904]; signaling adaptor activity [GO:0035591]; SH2 domain binding [GO:0042169]; identical protein binding [GO:0042802]; protein-containing complex binding [GO:0044877]; protein tyrosine kinase binding [GO:1990782]; mRNA binding [GO:0003729]	nucleus [GO:0005634]; nucleoplasm [GO:0005654]; cytoplasm [GO:0005737]; cytosol [GO:0005829]; membrane [GO:0016020]; protein-containing complex [GO:0032991]; Grb2-Sos complex [GO:0070618]
Nafisa_PRO1	KH domain-containing, RNA-binding, signal transduction-associated protein 1	KHDRBS1	Q07666	Q07666	5.8447	1.2975	XT NP A	2023ms1276	regulation of protein stability [GO:0031647]; G1/S transition of mitotic cell cycle [GO:0000082]; G2/M transition of mitotic cell cycle [GO:0000086]; negative regulation of transcription by RNA polymerase II [GO:0000122]; regulation of alternative mRNA splicing, via spliceosome [GO:0000381]; mRNA processing [GO:0006397]; spermatogenesis [GO:0007283]; negative regulation of transcription, DNA-templated [GO:0045892]; positive regulation of translational initiation [GO:0045948]; regulation of RNA export from nucleus [GO:0046831]; positive regulation of RNA export from nucleus [GO:0046833]; T cell receptor signaling pathway [GO:0050852]; regulation of mRNA splicing, via spliceosome [GO:0048024]	DNA binding [GO:0003677]; RNA binding [GO:0003723]; protein binding [GO:0005515]; poly(A) binding [GO:0008143]; poly(U) RNA binding [GO:0008266]; SH3 domain binding [GO:0017124]; protein domain specific binding [GO:0019904]; signaling adaptor activity [GO:0035591]; SH2 domain binding [GO:0042169]; identical protein binding [GO:0042802]; protein-containing complex binding [GO:0044877]; protein tyrosine kinase binding [GO:1990782]; mRNA binding [GO:0003729]	nucleus [GO:0005634]; nucleoplasm [GO:0005654]; cytoplasm [GO:0005737]; cytosol [GO:0005829]; membrane [GO:0016020]; protein-containing complex [GO:0032991]; Grb2-Sos complex [GO:0070618]
Nafisa_SEN7	Collagen alpha-2(VI) chain	COL6A2	P12110	P12110	5.8425	1.2298	XT NP A	2023ms1276	cell adhesion [GO:0007155]; response to glucose [GO:0009749]	protein binding [GO:0005515]; collagen binding [GO:0005518]; extracellular matrix structural constituent conferring tensile strength [GO:0030020]	collagen-containing extracellular matrix [GO:0062023]; extracellular region [GO:0005576]; extracellular space [GO:0005615]; endoplasmic reticulum lumen [GO:0005788]; sarcolemma [GO:0042383]; extracellular exosome [GO:0070062]; extracellular vesicle [GO:1903561]; collagen trimer [GO:0005581]; protein-containing complex [GO:0032991]
Nafisa_SEN6	Collagen alpha-2(VI) chain	COL6A2	P12110	P12110	5.778	1.1509	XT NP A	2023ms1276	cell adhesion [GO:0007155]; response to glucose [GO:0009749]	protein binding [GO:0005515]; collagen binding [GO:0005518]; extracellular matrix structural constituent conferring tensile strength [GO:0030020]	collagen-containing extracellular matrix [GO:0062023]; extracellular region [GO:0005576]; extracellular space [GO:0005615]; endoplasmic reticulum lumen [GO:0005788]; sarcolemma [GO:0042383]; extracellular exosome [GO:0070062]; extracellular vesicle [GO:1903561]; collagen trimer [GO:0005581]; protein-containing complex [GO:0032991]
Nafisa_SEN5	Collagen alpha-2(VI) chain	COL6A2	P12110	P12110	5.7778	1.1247	XT NP A	2023ms1276	cell adhesion [GO:0007155]; response to glucose [GO:0009749]	protein binding [GO:0005515]; collagen binding [GO:0005518]; extracellular matrix structural constituent conferring tensile strength [GO:0030020]	collagen-containing extracellular matrix [GO:0062023]; extracellular region [GO:0005576]; extracellular space [GO:0005615]; endoplasmic reticulum lumen [GO:0005788]; sarcolemma [GO:0042383]; extracellular exosome [GO:0070062]; extracellular vesicle [GO:1903561]; collagen trimer [GO:0005581]; protein-containing complex [GO:0032991]
Nafisa_SEN4	Collagen alpha-2(VI) chain	COL6A2	P12110	P12110	5.8479	1.2275	XT NP A	2023ms1276	cell adhesion [GO:0007155]; response to glucose [GO:0009749]	protein binding [GO:0005515]; collagen binding [GO:0005518]; extracellular matrix structural constituent conferring tensile strength [GO:0030020]	collagen-containing extracellular matrix [GO:0062023]; extracellular region [GO:0005576]; extracellular space [GO:0005615]; endoplasmic reticulum lumen [GO:0005788]; sarcolemma [GO:0042383]; extracellular exosome [GO:0070062]; extracellular vesicle [GO:1903561]; collagen trimer [GO:0005581]; protein-containing complex [GO:0032991]
Nafisa_SEN3	Collagen alpha-2(VI) chain	COL6A2	P12110	P12110	5.8811	1.2614	XT NP A	2023ms1276	cell adhesion [GO:0007155]; response to glucose [GO:0009749]	protein binding [GO:0005515]; collagen binding [GO:0005518]; extracellular matrix structural constituent conferring tensile strength [GO:0030020]	collagen-containing extracellular matrix [GO:0062023]; extracellular region [GO:0005576]; extracellular space [GO:0005615]; endoplasmic reticulum lumen [GO:0005788]; sarcolemma [GO:0042383]; extracellular exosome [GO:0070062]; extracellular vesicle [GO:1903561]; collagen trimer [GO:0005581]; protein-containing complex [GO:0032991]
Nafisa_SEN2	Collagen alpha-2(VI) chain	COL6A2	P12110	P12110	5.7765	1.1436	XT NP A	2023ms1276	cell adhesion [GO:0007155]; response to glucose [GO:0009749]	protein binding [GO:0005515]; collagen binding [GO:0005518]; extracellular matrix structural constituent conferring tensile strength [GO:0030020]	collagen-containing extracellular matrix [GO:0062023]; extracellular region [GO:0005576]; extracellular space [GO:0005615]; endoplasmic reticulum lumen [GO:0005788]; sarcolemma [GO:0042383]; extracellular exosome [GO:0070062]; extracellular vesicle [GO:1903561]; collagen trimer [GO:0005581]; protein-containing complex [GO:0032991]
Nafisa_SEN1	Collagen alpha-2(VI) chain	COL6A2	P12110	P12110	5.8243	1.2066	XT NP A	2023ms1276	cell adhesion [GO:0007155]; response to glucose [GO:0009749]	protein binding [GO:0005515]; collagen binding [GO:0005518]; extracellular matrix structural constituent conferring tensile strength [GO:0030020]	collagen-containing extracellular matrix [GO:0062023]; extracellular region [GO:0005576]; extracellular space [GO:0005615]; endoplasmic reticulum lumen [GO:0005788]; sarcolemma [GO:0042383]; extracellular exosome [GO:0070062]; extracellular vesicle [GO:1903561]; collagen trimer [GO:0005581]; protein-containing complex [GO:0032991]
Nafisa_PRO7	Collagen alpha-2(VI) chain	COL6A2	P12110	P12110	6.2707	1.7158	XT NP A	2023ms1276	cell adhesion [GO:0007155]; response to glucose [GO:0009749]	protein binding [GO:0005515]; collagen binding [GO:0005518]; extracellular matrix structural constituent conferring tensile strength [GO:0030020]	collagen-containing extracellular matrix [GO:0062023]; extracellular region [GO:0005576]; extracellular space [GO:0005615]; endoplasmic reticulum lumen [GO:0005788]; sarcolemma [GO:0042383]; extracellular exosome [GO:0070062]; extracellular vesicle [GO:1903561]; collagen trimer [GO:0005581]; protein-containing complex [GO:0032991]
Nafisa_PRO6	Collagen alpha-2(VI) chain	COL6A2	P12110	P12110	6.2457	1.7007	XT NP A	2023ms1276	cell adhesion [GO:0007155]; response to glucose [GO:0009749]	protein binding [GO:0005515]; collagen binding [GO:0005518]; extracellular matrix structural constituent conferring tensile strength [GO:0030020]	collagen-containing extracellular matrix [GO:0062023]; extracellular region [GO:0005576]; extracellular space [GO:0005615]; endoplasmic reticulum lumen [GO:0005788]; sarcolemma [GO:0042383]; extracellular exosome [GO:0070062]; extracellular vesicle [GO:1903561]; collagen trimer [GO:0005581]; protein-containing complex [GO:0032991]
Nafisa_PRO5	Collagen alpha-2(VI) chain	COL6A2	P12110	P12110	6.2306	1.6934	XT NP A	2023ms1276	cell adhesion [GO:0007155]; response to glucose [GO:0009749]	protein binding [GO:0005515]; collagen binding [GO:0005518]; extracellular matrix structural constituent conferring tensile strength [GO:0030020]	collagen-containing extracellular matrix [GO:0062023]; extracellular region [GO:0005576]; extracellular space [GO:0005615]; endoplasmic reticulum lumen [GO:0005788]; sarcolemma [GO:0042383]; extracellular exosome [GO:0070062]; extracellular vesicle [GO:1903561]; collagen trimer [GO:0005581]; protein-containing complex [GO:0032991]
Nafisa_PRO4	Collagen alpha-2(VI) chain	COL6A2	P12110	P12110	6.2664	1.6941	XT NP A	2023ms1276	cell adhesion [GO:0007155]; response to glucose [GO:0009749]	protein binding [GO:0005515]; collagen binding [GO:0005518]; extracellular matrix structural constituent conferring tensile strength [GO:0030020]	collagen-containing extracellular matrix [GO:0062023]; extracellular region [GO:0005576]; extracellular space [GO:0005615]; endoplasmic reticulum lumen [GO:0005788]; sarcolemma [GO:0042383]; extracellular exosome [GO:0070062]; extracellular vesicle [GO:1903561]; collagen trimer [GO:0005581]; protein-containing complex [GO:0032991]
Nafisa_PRO3	Collagen alpha-2(VI) chain	COL6A2	P12110	P12110	6.2674	1.6968	XT NP A	2023ms1276	cell adhesion [GO:0007155]; response to glucose [GO:0009749]	protein binding [GO:0005515]; collagen binding [GO:0005518]; extracellular matrix structural constituent conferring tensile strength [GO:0030020]	collagen-containing extracellular matrix [GO:0062023]; extracellular region [GO:0005576]; extracellular space [GO:0005615]; endoplasmic reticulum lumen [GO:0005788]; sarcolemma [GO:0042383]; extracellular exosome [GO:0070062]; extracellular vesicle [GO:1903561]; collagen trimer [GO:0005581]; protein-containing complex [GO:0032991]
Nafisa_PRO2	Collagen alpha-2(VI) chain	COL6A2	P12110	P12110	6.2459	1.6941	XT NP A	2023ms1276	cell adhesion [GO:0007155]; response to glucose [GO:0009749]	protein binding [GO:0005515]; collagen binding [GO:0005518]; extracellular matrix structural constituent conferring tensile strength [GO:0030020]	collagen-containing extracellular matrix [GO:0062023]; extracellular region [GO:0005576]; extracellular space [GO:0005615]; endoplasmic reticulum lumen [GO:0005788]; sarcolemma [GO:0042383]; extracellular exosome [GO:0070062]; extracellular vesicle [GO:1903561]; collagen trimer [GO:0005581]; protein-containing complex [GO:0032991]
Nafisa_PRO1	Collagen alpha-2(VI) chain	COL6A2	P12110	P12110	6.2252	1.678	XT NP A	2023ms1276	cell adhesion [GO:0007155]; response to glucose [GO:0009749]	protein binding [GO:0005515]; collagen binding [GO:0005518]; extracellular matrix structural constituent conferring tensile strength [GO:0030020]	collagen-containing extracellular matrix [GO:0062023]; extracellular region [GO:0005576]; extracellular space [GO:0005615]; endoplasmic reticulum lumen [GO:0005788]; sarcolemma [GO:0042383]; extracellular exosome [GO:0070062]; extracellular vesicle [GO:1903561]; collagen trimer [GO:0005581]; protein-containing complex [GO:0032991]
Nafisa_SEN7	28 kDa heat- and acid-stable phosphoprotein	PDAP1	Q13442	Q13442	5.8229	1.2101	XT NP A	2023ms1276	signal transduction [GO:0007165]	RNA binding [GO:0003723]; protein binding [GO:0005515]	extracellular region [GO:0005576]; cytosol [GO:0005829]; plasma membrane [GO:0005886]; ficolin-1-rich granule lumen [GO:1904813]
Nafisa_SEN6	28 kDa heat- and acid-stable phosphoprotein	PDAP1	Q13442	Q13442	5.8521	1.225	XT NP A	2023ms1276	signal transduction [GO:0007165]	RNA binding [GO:0003723]; protein binding [GO:0005515]	extracellular region [GO:0005576]; cytosol [GO:0005829]; plasma membrane [GO:0005886]; ficolin-1-rich granule lumen [GO:1904813]
Nafisa_SEN5	28 kDa heat- and acid-stable phosphoprotein	PDAP1	Q13442	Q13442	5.8445	1.1913	XT NP A	2023ms1276	signal transduction [GO:0007165]	RNA binding [GO:0003723]; protein binding [GO:0005515]	extracellular region [GO:0005576]; cytosol [GO:0005829]; plasma membrane [GO:0005886]; ficolin-1-rich granule lumen [GO:1904813]
Nafisa_SEN4	28 kDa heat- and acid-stable phosphoprotein	PDAP1	Q13442	Q13442	5.8173	1.197	XT NP A	2023ms1276	signal transduction [GO:0007165]	RNA binding [GO:0003723]; protein binding [GO:0005515]	extracellular region [GO:0005576]; cytosol [GO:0005829]; plasma membrane [GO:0005886]; ficolin-1-rich granule lumen [GO:1904813]
Nafisa_SEN3	28 kDa heat- and acid-stable phosphoprotein	PDAP1	Q13442	Q13442	5.8531	1.2334	XT NP A	2023ms1276	signal transduction [GO:0007165]	RNA binding [GO:0003723]; protein binding [GO:0005515]	extracellular region [GO:0005576]; cytosol [GO:0005829]; plasma membrane [GO:0005886]; ficolin-1-rich granule lumen [GO:1904813]
Nafisa_SEN2	28 kDa heat- and acid-stable phosphoprotein	PDAP1	Q13442	Q13442	5.8433	1.2104	XT NP A	2023ms1276	signal transduction [GO:0007165]	RNA binding [GO:0003723]; protein binding [GO:0005515]	extracellular region [GO:0005576]; cytosol [GO:0005829]; plasma membrane [GO:0005886]; ficolin-1-rich granule lumen [GO:1904813]
Nafisa_SEN1	28 kDa heat- and acid-stable phosphoprotein	PDAP1	Q13442	Q13442	5.8672	1.2495	XT NP A	2023ms1276	signal transduction [GO:0007165]	RNA binding [GO:0003723]; protein binding [GO:0005515]	extracellular region [GO:0005576]; cytosol [GO:0005829]; plasma membrane [GO:0005886]; ficolin-1-rich granule lumen [GO:1904813]
Nafisa_PRO7	28 kDa heat- and acid-stable phosphoprotein	PDAP1	Q13442	Q13442	5.9357	1.3808	XT NP A	2023ms1276	signal transduction [GO:0007165]	RNA binding [GO:0003723]; protein binding [GO:0005515]	extracellular region [GO:0005576]; cytosol [GO:0005829]; plasma membrane [GO:0005886]; ficolin-1-rich granule lumen [GO:1904813]
Nafisa_PRO6	28 kDa heat- and acid-stable phosphoprotein	PDAP1	Q13442	Q13442	5.9227	1.3776	XT NP A	2023ms1276	signal transduction [GO:0007165]	RNA binding [GO:0003723]; protein binding [GO:0005515]	extracellular region [GO:0005576]; cytosol [GO:0005829]; plasma membrane [GO:0005886]; ficolin-1-rich granule lumen [GO:1904813]
Nafisa_PRO5	28 kDa heat- and acid-stable phosphoprotein	PDAP1	Q13442	Q13442	5.8895	1.3523	XT NP A	2023ms1276	signal transduction [GO:0007165]	RNA binding [GO:0003723]; protein binding [GO:0005515]	extracellular region [GO:0005576]; cytosol [GO:0005829]; plasma membrane [GO:0005886]; ficolin-1-rich granule lumen [GO:1904813]
Nafisa_PRO4	28 kDa heat- and acid-stable phosphoprotein	PDAP1	Q13442	Q13442	5.89	1.3177	XT NP A	2023ms1276	signal transduction [GO:0007165]	RNA binding [GO:0003723]; protein binding [GO:0005515]	extracellular region [GO:0005576]; cytosol [GO:0005829]; plasma membrane [GO:0005886]; ficolin-1-rich granule lumen [GO:1904813]
Nafisa_PRO3	28 kDa heat- and acid-stable phosphoprotein	PDAP1	Q13442	Q13442	5.8813	1.3108	XT NP A	2023ms1276	signal transduction [GO:0007165]	RNA binding [GO:0003723]; protein binding [GO:0005515]	extracellular region [GO:0005576]; cytosol [GO:0005829]; plasma membrane [GO:0005886]; ficolin-1-rich granule lumen [GO:1904813]
Nafisa_PRO2	28 kDa heat- and acid-stable phosphoprotein	PDAP1	Q13442	Q13442	5.9537	1.402	XT NP A	2023ms1276	signal transduction [GO:0007165]	RNA binding [GO:0003723]; protein binding [GO:0005515]	extracellular region [GO:0005576]; cytosol [GO:0005829]; plasma membrane [GO:0005886]; ficolin-1-rich granule lumen [GO:1904813]
Nafisa_PRO1	28 kDa heat- and acid-stable phosphoprotein	PDAP1	Q13442	Q13442	5.9368	1.3896	XT NP A	2023ms1276	signal transduction [GO:0007165]	RNA binding [GO:0003723]; protein binding [GO:0005515]	extracellular region [GO:0005576]; cytosol [GO:0005829]; plasma membrane [GO:0005886]; ficolin-1-rich granule lumen [GO:1904813]
Nafisa_SEN7	Protein sidekick-1;Isoform of Q7Z5N4, Isoform 3 of Protein sidekick-1	SDK1;SDK1	NA	Q7Z5N4;Q7Z5N4-3	4.8728	0.2601	XT NP B	2023ms1276	homophilic cell adhesion via plasma membrane adhesion molecules [GO:0007156]; synapse assembly [GO:0007416]; retina layer formation [GO:0010842]; behavioral response to cocaine [GO:0048148]; regulation of dendritic spine development [GO:0060998];	identical protein binding [GO:0042802];	plasma membrane [GO:0005886]; integral component of membrane [GO:0016021]; synapse [GO:0045202];
Nafisa_SEN6	Protein sidekick-1;Isoform of Q7Z5N4, Isoform 3 of Protein sidekick-1	SDK1;SDK1	NA	Q7Z5N4;Q7Z5N4-3	4.865	0.2379	XT NP B	2023ms1276	homophilic cell adhesion via plasma membrane adhesion molecules [GO:0007156]; synapse assembly [GO:0007416]; retina layer formation [GO:0010842]; behavioral response to cocaine [GO:0048148]; regulation of dendritic spine development [GO:0060998];	identical protein binding [GO:0042802];	plasma membrane [GO:0005886]; integral component of membrane [GO:0016021]; synapse [GO:0045202];
Nafisa_SEN5	Protein sidekick-1;Isoform of Q7Z5N4, Isoform 3 of Protein sidekick-1	SDK1;SDK1	NA	Q7Z5N4;Q7Z5N4-3	4.8199	0.1668	XT NP B	2023ms1276	homophilic cell adhesion via plasma membrane adhesion molecules [GO:0007156]; synapse assembly [GO:0007416]; retina layer formation [GO:0010842]; behavioral response to cocaine [GO:0048148]; regulation of dendritic spine development [GO:0060998];	identical protein binding [GO:0042802];	plasma membrane [GO:0005886]; integral component of membrane [GO:0016021]; synapse [GO:0045202];
Nafisa_SEN4	Protein sidekick-1;Isoform of Q7Z5N4, Isoform 3 of Protein sidekick-1	SDK1;SDK1	NA	Q7Z5N4;Q7Z5N4-3	4.8724	0.2521	XT NP B	2023ms1276	homophilic cell adhesion via plasma membrane adhesion molecules [GO:0007156]; synapse assembly [GO:0007416]; retina layer formation [GO:0010842]; behavioral response to cocaine [GO:0048148]; regulation of dendritic spine development [GO:0060998];	identical protein binding [GO:0042802];	plasma membrane [GO:0005886]; integral component of membrane [GO:0016021]; synapse [GO:0045202];
Nafisa_SEN3	Protein sidekick-1;Isoform of Q7Z5N4, Isoform 3 of Protein sidekick-1	SDK1;SDK1	NA	Q7Z5N4;Q7Z5N4-3	4.8491	0.2294	XT NP B	2023ms1276	homophilic cell adhesion via plasma membrane adhesion molecules [GO:0007156]; synapse assembly [GO:0007416]; retina layer formation [GO:0010842]; behavioral response to cocaine [GO:0048148]; regulation of dendritic spine development [GO:0060998];	identical protein binding [GO:0042802];	plasma membrane [GO:0005886]; integral component of membrane [GO:0016021]; synapse [GO:0045202];
Nafisa_SEN2	Protein sidekick-1;Isoform of Q7Z5N4, Isoform 3 of Protein sidekick-1	SDK1;SDK1	NA	Q7Z5N4;Q7Z5N4-3	4.8382	0.2053	XT NP B	2023ms1276	homophilic cell adhesion via plasma membrane adhesion molecules [GO:0007156]; synapse assembly [GO:0007416]; retina layer formation [GO:0010842]; behavioral response to cocaine [GO:0048148]; regulation of dendritic spine development [GO:0060998];	identical protein binding [GO:0042802];	plasma membrane [GO:0005886]; integral component of membrane [GO:0016021]; synapse [GO:0045202];
Nafisa_SEN1	Protein sidekick-1;Isoform of Q7Z5N4, Isoform 3 of Protein sidekick-1	SDK1;SDK1	NA	Q7Z5N4;Q7Z5N4-3	4.8639	0.2462	XT NP B	2023ms1276	homophilic cell adhesion via plasma membrane adhesion molecules [GO:0007156]; synapse assembly [GO:0007416]; retina layer formation [GO:0010842]; behavioral response to cocaine [GO:0048148]; regulation of dendritic spine development [GO:0060998];	identical protein binding [GO:0042802];	plasma membrane [GO:0005886]; integral component of membrane [GO:0016021]; synapse [GO:0045202];
Nafisa_PRO7	Protein sidekick-1;Isoform of Q7Z5N4, Isoform 3 of Protein sidekick-1	SDK1;SDK1	NA	Q7Z5N4;Q7Z5N4-3	4.9125	0.3577	XT NP B	2023ms1276	homophilic cell adhesion via plasma membrane adhesion molecules [GO:0007156]; synapse assembly [GO:0007416]; retina layer formation [GO:0010842]; behavioral response to cocaine [GO:0048148]; regulation of dendritic spine development [GO:0060998];	identical protein binding [GO:0042802];	plasma membrane [GO:0005886]; integral component of membrane [GO:0016021]; synapse [GO:0045202];
Nafisa_PRO6	Protein sidekick-1;Isoform of Q7Z5N4, Isoform 3 of Protein sidekick-1	SDK1;SDK1	NA	Q7Z5N4;Q7Z5N4-3	4.8885	0.3434	XT NP B	2023ms1276	homophilic cell adhesion via plasma membrane adhesion molecules [GO:0007156]; synapse assembly [GO:0007416]; retina layer formation [GO:0010842]; behavioral response to cocaine [GO:0048148]; regulation of dendritic spine development [GO:0060998];	identical protein binding [GO:0042802];	plasma membrane [GO:0005886]; integral component of membrane [GO:0016021]; synapse [GO:0045202];
Nafisa_PRO5	Protein sidekick-1;Isoform of Q7Z5N4, Isoform 3 of Protein sidekick-1	SDK1;SDK1	NA	Q7Z5N4;Q7Z5N4-3	4.877	0.3398	XT NP B	2023ms1276	homophilic cell adhesion via plasma membrane adhesion molecules [GO:0007156]; synapse assembly [GO:0007416]; retina layer formation [GO:0010842]; behavioral response to cocaine [GO:0048148]; regulation of dendritic spine development [GO:0060998];	identical protein binding [GO:0042802];	plasma membrane [GO:0005886]; integral component of membrane [GO:0016021]; synapse [GO:0045202];
Nafisa_PRO4	Protein sidekick-1;Isoform of Q7Z5N4, Isoform 3 of Protein sidekick-1	SDK1;SDK1	NA	Q7Z5N4;Q7Z5N4-3	4.9025	0.3302	XT NP B	2023ms1276	homophilic cell adhesion via plasma membrane adhesion molecules [GO:0007156]; synapse assembly [GO:0007416]; retina layer formation [GO:0010842]; behavioral response to cocaine [GO:0048148]; regulation of dendritic spine development [GO:0060998];	identical protein binding [GO:0042802];	plasma membrane [GO:0005886]; integral component of membrane [GO:0016021]; synapse [GO:0045202];
Nafisa_PRO3	Protein sidekick-1;Isoform of Q7Z5N4, Isoform 3 of Protein sidekick-1	SDK1;SDK1	NA	Q7Z5N4;Q7Z5N4-3	4.8812	0.3106	XT NP B	2023ms1276	homophilic cell adhesion via plasma membrane adhesion molecules [GO:0007156]; synapse assembly [GO:0007416]; retina layer formation [GO:0010842]; behavioral response to cocaine [GO:0048148]; regulation of dendritic spine development [GO:0060998];	identical protein binding [GO:0042802];	plasma membrane [GO:0005886]; integral component of membrane [GO:0016021]; synapse [GO:0045202];
Nafisa_PRO2	Protein sidekick-1;Isoform of Q7Z5N4, Isoform 3 of Protein sidekick-1	SDK1;SDK1	NA	Q7Z5N4;Q7Z5N4-3	4.8965	0.3447	XT NP B	2023ms1276	homophilic cell adhesion via plasma membrane adhesion molecules [GO:0007156]; synapse assembly [GO:0007416]; retina layer formation [GO:0010842]; behavioral response to cocaine [GO:0048148]; regulation of dendritic spine development [GO:0060998];	identical protein binding [GO:0042802];	plasma membrane [GO:0005886]; integral component of membrane [GO:0016021]; synapse [GO:0045202];
Nafisa_PRO1	Protein sidekick-1;Isoform of Q7Z5N4, Isoform 3 of Protein sidekick-1	SDK1;SDK1	NA	Q7Z5N4;Q7Z5N4-3	4.9147	0.3675	XT NP B	2023ms1276	homophilic cell adhesion via plasma membrane adhesion molecules [GO:0007156]; synapse assembly [GO:0007416]; retina layer formation [GO:0010842]; behavioral response to cocaine [GO:0048148]; regulation of dendritic spine development [GO:0060998];	identical protein binding [GO:0042802];	plasma membrane [GO:0005886]; integral component of membrane [GO:0016021]; synapse [GO:0045202];
Nafisa_SEN7	Tetratricopeptide repeat protein 7A;Isoform of Q9ULT0, Isoform 3 of Tetratricopeptide repeat protein 7A	TTC7A;TTC7A	NA	Q9ULT0;Q9ULT0-4	3.9379	-0.6748	XT NP A	2023ms1276	cellular iron ion homeostasis [GO:0006879]; hemopoiesis [GO:0030097]; protein localization to plasma membrane [GO:0072659]; phosphatidylinositol phosphate biosynthetic process [GO:0046854];	;	cytoplasm [GO:0005737]; plasma membrane [GO:0005886];
Nafisa_SEN6	Tetratricopeptide repeat protein 7A;Isoform of Q9ULT0, Isoform 3 of Tetratricopeptide repeat protein 7A	TTC7A;TTC7A	NA	Q9ULT0;Q9ULT0-4	3.8638	-0.7633	XT NP A	2023ms1276	cellular iron ion homeostasis [GO:0006879]; hemopoiesis [GO:0030097]; protein localization to plasma membrane [GO:0072659]; phosphatidylinositol phosphate biosynthetic process [GO:0046854];	;	cytoplasm [GO:0005737]; plasma membrane [GO:0005886];
Nafisa_SEN5	Tetratricopeptide repeat protein 7A;Isoform of Q9ULT0, Isoform 3 of Tetratricopeptide repeat protein 7A	TTC7A;TTC7A	NA	Q9ULT0;Q9ULT0-4	4.0159	-0.6372	XT NP A	2023ms1276	cellular iron ion homeostasis [GO:0006879]; hemopoiesis [GO:0030097]; protein localization to plasma membrane [GO:0072659]; phosphatidylinositol phosphate biosynthetic process [GO:0046854];	;	cytoplasm [GO:0005737]; plasma membrane [GO:0005886];
Nafisa_SEN4	Tetratricopeptide repeat protein 7A;Isoform of Q9ULT0, Isoform 3 of Tetratricopeptide repeat protein 7A	TTC7A;TTC7A	NA	Q9ULT0;Q9ULT0-4	3.9267	-0.6937	XT NP A	2023ms1276	cellular iron ion homeostasis [GO:0006879]; hemopoiesis [GO:0030097]; protein localization to plasma membrane [GO:0072659]; phosphatidylinositol phosphate biosynthetic process [GO:0046854];	;	cytoplasm [GO:0005737]; plasma membrane [GO:0005886];
Nafisa_SEN3	Tetratricopeptide repeat protein 7A;Isoform of Q9ULT0, Isoform 3 of Tetratricopeptide repeat protein 7A	TTC7A;TTC7A	NA	Q9ULT0;Q9ULT0-4	3.9312	-0.6885	XT NP A	2023ms1276	cellular iron ion homeostasis [GO:0006879]; hemopoiesis [GO:0030097]; protein localization to plasma membrane [GO:0072659]; phosphatidylinositol phosphate biosynthetic process [GO:0046854];	;	cytoplasm [GO:0005737]; plasma membrane [GO:0005886];
Nafisa_SEN2	Tetratricopeptide repeat protein 7A;Isoform of Q9ULT0, Isoform 3 of Tetratricopeptide repeat protein 7A	TTC7A;TTC7A	NA	Q9ULT0;Q9ULT0-4	4.0108	-0.6222	XT NP A	2023ms1276	cellular iron ion homeostasis [GO:0006879]; hemopoiesis [GO:0030097]; protein localization to plasma membrane [GO:0072659]; phosphatidylinositol phosphate biosynthetic process [GO:0046854];	;	cytoplasm [GO:0005737]; plasma membrane [GO:0005886];
Nafisa_SEN1	Tetratricopeptide repeat protein 7A;Isoform of Q9ULT0, Isoform 3 of Tetratricopeptide repeat protein 7A	TTC7A;TTC7A	NA	Q9ULT0;Q9ULT0-4	4.044	-0.5737	XT NP A	2023ms1276	cellular iron ion homeostasis [GO:0006879]; hemopoiesis [GO:0030097]; protein localization to plasma membrane [GO:0072659]; phosphatidylinositol phosphate biosynthetic process [GO:0046854];	;	cytoplasm [GO:0005737]; plasma membrane [GO:0005886];
Nafisa_PRO2	Tetratricopeptide repeat protein 7A;Isoform of Q9ULT0, Isoform 3 of Tetratricopeptide repeat protein 7A	TTC7A;TTC7A	NA	Q9ULT0;Q9ULT0-4	3.8855	-0.6662	XT NP A	2023ms1276	cellular iron ion homeostasis [GO:0006879]; hemopoiesis [GO:0030097]; protein localization to plasma membrane [GO:0072659]; phosphatidylinositol phosphate biosynthetic process [GO:0046854];	;	cytoplasm [GO:0005737]; plasma membrane [GO:0005886];
Nafisa_PRO1	Tetratricopeptide repeat protein 7A;Isoform of Q9ULT0, Isoform 3 of Tetratricopeptide repeat protein 7A	TTC7A;TTC7A	NA	Q9ULT0;Q9ULT0-4	4.4373	-0.11	XT NP A	2023ms1276	cellular iron ion homeostasis [GO:0006879]; hemopoiesis [GO:0030097]; protein localization to plasma membrane [GO:0072659]; phosphatidylinositol phosphate biosynthetic process [GO:0046854];	;	cytoplasm [GO:0005737]; plasma membrane [GO:0005886];
Nafisa_SEN7	TBC1 domain family member 8B	TBC1D8B	Q0IIM8	Q0IIM8	4.6437	0.0309	XT NP B	2023ms1276	glomerular filtration [GO:0003094]; vesicle-mediated transport [GO:0016192]; activation of GTPase activity [GO:0090630]; intracellular protein transport [GO:0006886]	calcium ion binding [GO:0005509]; protein binding [GO:0005515]; GTPase activator activity [GO:0005096]	cytosol [GO:0005829]
Nafisa_SEN6	TBC1 domain family member 8B	TBC1D8B	Q0IIM8	Q0IIM8	4.7133	0.0862	XT NP B	2023ms1276	glomerular filtration [GO:0003094]; vesicle-mediated transport [GO:0016192]; activation of GTPase activity [GO:0090630]; intracellular protein transport [GO:0006886]	calcium ion binding [GO:0005509]; protein binding [GO:0005515]; GTPase activator activity [GO:0005096]	cytosol [GO:0005829]
Nafisa_SEN5	TBC1 domain family member 8B	TBC1D8B	Q0IIM8	Q0IIM8	4.6749	0.0218	XT NP B	2023ms1276	glomerular filtration [GO:0003094]; vesicle-mediated transport [GO:0016192]; activation of GTPase activity [GO:0090630]; intracellular protein transport [GO:0006886]	calcium ion binding [GO:0005509]; protein binding [GO:0005515]; GTPase activator activity [GO:0005096]	cytosol [GO:0005829]
Nafisa_SEN4	TBC1 domain family member 8B	TBC1D8B	Q0IIM8	Q0IIM8	4.6159	-0.0044	XT NP B	2023ms1276	glomerular filtration [GO:0003094]; vesicle-mediated transport [GO:0016192]; activation of GTPase activity [GO:0090630]; intracellular protein transport [GO:0006886]	calcium ion binding [GO:0005509]; protein binding [GO:0005515]; GTPase activator activity [GO:0005096]	cytosol [GO:0005829]
Nafisa_SEN3	TBC1 domain family member 8B	TBC1D8B	Q0IIM8	Q0IIM8	4.7088	0.0892	XT NP B	2023ms1276	glomerular filtration [GO:0003094]; vesicle-mediated transport [GO:0016192]; activation of GTPase activity [GO:0090630]; intracellular protein transport [GO:0006886]	calcium ion binding [GO:0005509]; protein binding [GO:0005515]; GTPase activator activity [GO:0005096]	cytosol [GO:0005829]
Nafisa_SEN2	TBC1 domain family member 8B	TBC1D8B	Q0IIM8	Q0IIM8	4.6474	0.0145	XT NP B	2023ms1276	glomerular filtration [GO:0003094]; vesicle-mediated transport [GO:0016192]; activation of GTPase activity [GO:0090630]; intracellular protein transport [GO:0006886]	calcium ion binding [GO:0005509]; protein binding [GO:0005515]; GTPase activator activity [GO:0005096]	cytosol [GO:0005829]
Nafisa_SEN1	TBC1 domain family member 8B	TBC1D8B	Q0IIM8	Q0IIM8	4.6517	0.034	XT NP B	2023ms1276	glomerular filtration [GO:0003094]; vesicle-mediated transport [GO:0016192]; activation of GTPase activity [GO:0090630]; intracellular protein transport [GO:0006886]	calcium ion binding [GO:0005509]; protein binding [GO:0005515]; GTPase activator activity [GO:0005096]	cytosol [GO:0005829]
Nafisa_PRO7	TBC1 domain family member 8B	TBC1D8B	Q0IIM8	Q0IIM8	4.5975	0.0426	XT NP B	2023ms1276	glomerular filtration [GO:0003094]; vesicle-mediated transport [GO:0016192]; activation of GTPase activity [GO:0090630]; intracellular protein transport [GO:0006886]	calcium ion binding [GO:0005509]; protein binding [GO:0005515]; GTPase activator activity [GO:0005096]	cytosol [GO:0005829]
Nafisa_PRO6	TBC1 domain family member 8B	TBC1D8B	Q0IIM8	Q0IIM8	4.6576	0.1126	XT NP B	2023ms1276	glomerular filtration [GO:0003094]; vesicle-mediated transport [GO:0016192]; activation of GTPase activity [GO:0090630]; intracellular protein transport [GO:0006886]	calcium ion binding [GO:0005509]; protein binding [GO:0005515]; GTPase activator activity [GO:0005096]	cytosol [GO:0005829]
Nafisa_PRO5	TBC1 domain family member 8B	TBC1D8B	Q0IIM8	Q0IIM8	4.5269	-0.0103	XT NP B	2023ms1276	glomerular filtration [GO:0003094]; vesicle-mediated transport [GO:0016192]; activation of GTPase activity [GO:0090630]; intracellular protein transport [GO:0006886]	calcium ion binding [GO:0005509]; protein binding [GO:0005515]; GTPase activator activity [GO:0005096]	cytosol [GO:0005829]
Nafisa_PRO4	TBC1 domain family member 8B	TBC1D8B	Q0IIM8	Q0IIM8	4.6669	0.0947	XT NP B	2023ms1276	glomerular filtration [GO:0003094]; vesicle-mediated transport [GO:0016192]; activation of GTPase activity [GO:0090630]; intracellular protein transport [GO:0006886]	calcium ion binding [GO:0005509]; protein binding [GO:0005515]; GTPase activator activity [GO:0005096]	cytosol [GO:0005829]
Nafisa_PRO3	TBC1 domain family member 8B	TBC1D8B	Q0IIM8	Q0IIM8	4.5743	0.0038	XT NP B	2023ms1276	glomerular filtration [GO:0003094]; vesicle-mediated transport [GO:0016192]; activation of GTPase activity [GO:0090630]; intracellular protein transport [GO:0006886]	calcium ion binding [GO:0005509]; protein binding [GO:0005515]; GTPase activator activity [GO:0005096]	cytosol [GO:0005829]
Nafisa_PRO2	TBC1 domain family member 8B	TBC1D8B	Q0IIM8	Q0IIM8	4.6002	0.0484	XT NP B	2023ms1276	glomerular filtration [GO:0003094]; vesicle-mediated transport [GO:0016192]; activation of GTPase activity [GO:0090630]; intracellular protein transport [GO:0006886]	calcium ion binding [GO:0005509]; protein binding [GO:0005515]; GTPase activator activity [GO:0005096]	cytosol [GO:0005829]
Nafisa_PRO1	TBC1 domain family member 8B	TBC1D8B	Q0IIM8	Q0IIM8	4.5032	-0.0441	XT NP B	2023ms1276	glomerular filtration [GO:0003094]; vesicle-mediated transport [GO:0016192]; activation of GTPase activity [GO:0090630]; intracellular protein transport [GO:0006886]	calcium ion binding [GO:0005509]; protein binding [GO:0005515]; GTPase activator activity [GO:0005096]	cytosol [GO:0005829]
Nafisa_SEN7	DDB1- and CUL4-associated factor 1;Isoform of Q9Y4B6, Isoform 2 of DDB1- and CUL4-associated factor 1	DCAF1;DCAF1	NA	Q9Y4B6;Q9Y4B6-2	4.6124	-0.0004	XT NP A	2023ms1276	negative regulation of transcription by RNA polymerase II [GO:0000122]; protein ubiquitination [GO:0016567]; B cell differentiation [GO:0030183]; V(D)J recombination [GO:0033151]; cell competition in a multicellular organism [GO:0035212]; histone H2A-T120 phosphorylation [GO:1990245];	protein binding [GO:0005515]; ATP binding [GO:0005524]; estrogen receptor binding [GO:0030331]; protein serine kinase activity [GO:0106310]; protein threonine kinase activity [GO:0106311]; histone kinase activity (H2A-T120 specific) [GO:1990244];	fibrillar center [GO:0001650]; nucleus [GO:0005634]; nucleoplasm [GO:0005654]; cytoplasm [GO:0005737]; Cul4-RING E3 ubiquitin ligase complex [GO:0080008];
Nafisa_SEN6	DDB1- and CUL4-associated factor 1;Isoform of Q9Y4B6, Isoform 2 of DDB1- and CUL4-associated factor 1	DCAF1;DCAF1	NA	Q9Y4B6;Q9Y4B6-2	4.6486	0.0215	XT NP A	2023ms1276	negative regulation of transcription by RNA polymerase II [GO:0000122]; protein ubiquitination [GO:0016567]; B cell differentiation [GO:0030183]; V(D)J recombination [GO:0033151]; cell competition in a multicellular organism [GO:0035212]; histone H2A-T120 phosphorylation [GO:1990245];	protein binding [GO:0005515]; ATP binding [GO:0005524]; estrogen receptor binding [GO:0030331]; protein serine kinase activity [GO:0106310]; protein threonine kinase activity [GO:0106311]; histone kinase activity (H2A-T120 specific) [GO:1990244];	fibrillar center [GO:0001650]; nucleus [GO:0005634]; nucleoplasm [GO:0005654]; cytoplasm [GO:0005737]; Cul4-RING E3 ubiquitin ligase complex [GO:0080008];
Nafisa_SEN5	DDB1- and CUL4-associated factor 1;Isoform of Q9Y4B6, Isoform 2 of DDB1- and CUL4-associated factor 1	DCAF1;DCAF1	NA	Q9Y4B6;Q9Y4B6-2	4.6538	0.0007	XT NP A	2023ms1276	negative regulation of transcription by RNA polymerase II [GO:0000122]; protein ubiquitination [GO:0016567]; B cell differentiation [GO:0030183]; V(D)J recombination [GO:0033151]; cell competition in a multicellular organism [GO:0035212]; histone H2A-T120 phosphorylation [GO:1990245];	protein binding [GO:0005515]; ATP binding [GO:0005524]; estrogen receptor binding [GO:0030331]; protein serine kinase activity [GO:0106310]; protein threonine kinase activity [GO:0106311]; histone kinase activity (H2A-T120 specific) [GO:1990244];	fibrillar center [GO:0001650]; nucleus [GO:0005634]; nucleoplasm [GO:0005654]; cytoplasm [GO:0005737]; Cul4-RING E3 ubiquitin ligase complex [GO:0080008];
Nafisa_SEN4	DDB1- and CUL4-associated factor 1;Isoform of Q9Y4B6, Isoform 2 of DDB1- and CUL4-associated factor 1	DCAF1;DCAF1	NA	Q9Y4B6;Q9Y4B6-2	4.6097	-0.0107	XT NP A	2023ms1276	negative regulation of transcription by RNA polymerase II [GO:0000122]; protein ubiquitination [GO:0016567]; B cell differentiation [GO:0030183]; V(D)J recombination [GO:0033151]; cell competition in a multicellular organism [GO:0035212]; histone H2A-T120 phosphorylation [GO:1990245];	protein binding [GO:0005515]; ATP binding [GO:0005524]; estrogen receptor binding [GO:0030331]; protein serine kinase activity [GO:0106310]; protein threonine kinase activity [GO:0106311]; histone kinase activity (H2A-T120 specific) [GO:1990244];	fibrillar center [GO:0001650]; nucleus [GO:0005634]; nucleoplasm [GO:0005654]; cytoplasm [GO:0005737]; Cul4-RING E3 ubiquitin ligase complex [GO:0080008];
Nafisa_SEN3	DDB1- and CUL4-associated factor 1;Isoform of Q9Y4B6, Isoform 2 of DDB1- and CUL4-associated factor 1	DCAF1;DCAF1	NA	Q9Y4B6;Q9Y4B6-2	4.6415	0.0218	XT NP A	2023ms1276	negative regulation of transcription by RNA polymerase II [GO:0000122]; protein ubiquitination [GO:0016567]; B cell differentiation [GO:0030183]; V(D)J recombination [GO:0033151]; cell competition in a multicellular organism [GO:0035212]; histone H2A-T120 phosphorylation [GO:1990245];	protein binding [GO:0005515]; ATP binding [GO:0005524]; estrogen receptor binding [GO:0030331]; protein serine kinase activity [GO:0106310]; protein threonine kinase activity [GO:0106311]; histone kinase activity (H2A-T120 specific) [GO:1990244];	fibrillar center [GO:0001650]; nucleus [GO:0005634]; nucleoplasm [GO:0005654]; cytoplasm [GO:0005737]; Cul4-RING E3 ubiquitin ligase complex [GO:0080008];
Nafisa_SEN2	DDB1- and CUL4-associated factor 1;Isoform of Q9Y4B6, Isoform 2 of DDB1- and CUL4-associated factor 1	DCAF1;DCAF1	NA	Q9Y4B6;Q9Y4B6-2	4.6422	0.0093	XT NP A	2023ms1276	negative regulation of transcription by RNA polymerase II [GO:0000122]; protein ubiquitination [GO:0016567]; B cell differentiation [GO:0030183]; V(D)J recombination [GO:0033151]; cell competition in a multicellular organism [GO:0035212]; histone H2A-T120 phosphorylation [GO:1990245];	protein binding [GO:0005515]; ATP binding [GO:0005524]; estrogen receptor binding [GO:0030331]; protein serine kinase activity [GO:0106310]; protein threonine kinase activity [GO:0106311]; histone kinase activity (H2A-T120 specific) [GO:1990244];	fibrillar center [GO:0001650]; nucleus [GO:0005634]; nucleoplasm [GO:0005654]; cytoplasm [GO:0005737]; Cul4-RING E3 ubiquitin ligase complex [GO:0080008];
Nafisa_SEN1	DDB1- and CUL4-associated factor 1;Isoform of Q9Y4B6, Isoform 2 of DDB1- and CUL4-associated factor 1	DCAF1;DCAF1	NA	Q9Y4B6;Q9Y4B6-2	4.6386	0.0208	XT NP A	2023ms1276	negative regulation of transcription by RNA polymerase II [GO:0000122]; protein ubiquitination [GO:0016567]; B cell differentiation [GO:0030183]; V(D)J recombination [GO:0033151]; cell competition in a multicellular organism [GO:0035212]; histone H2A-T120 phosphorylation [GO:1990245];	protein binding [GO:0005515]; ATP binding [GO:0005524]; estrogen receptor binding [GO:0030331]; protein serine kinase activity [GO:0106310]; protein threonine kinase activity [GO:0106311]; histone kinase activity (H2A-T120 specific) [GO:1990244];	fibrillar center [GO:0001650]; nucleus [GO:0005634]; nucleoplasm [GO:0005654]; cytoplasm [GO:0005737]; Cul4-RING E3 ubiquitin ligase complex [GO:0080008];
Nafisa_PRO7	DDB1- and CUL4-associated factor 1;Isoform of Q9Y4B6, Isoform 2 of DDB1- and CUL4-associated factor 1	DCAF1;DCAF1	NA	Q9Y4B6;Q9Y4B6-2	4.2019	-0.3529	XT NP A	2023ms1276	negative regulation of transcription by RNA polymerase II [GO:0000122]; protein ubiquitination [GO:0016567]; B cell differentiation [GO:0030183]; V(D)J recombination [GO:0033151]; cell competition in a multicellular organism [GO:0035212]; histone H2A-T120 phosphorylation [GO:1990245];	protein binding [GO:0005515]; ATP binding [GO:0005524]; estrogen receptor binding [GO:0030331]; protein serine kinase activity [GO:0106310]; protein threonine kinase activity [GO:0106311]; histone kinase activity (H2A-T120 specific) [GO:1990244];	fibrillar center [GO:0001650]; nucleus [GO:0005634]; nucleoplasm [GO:0005654]; cytoplasm [GO:0005737]; Cul4-RING E3 ubiquitin ligase complex [GO:0080008];
Nafisa_PRO6	DDB1- and CUL4-associated factor 1;Isoform of Q9Y4B6, Isoform 2 of DDB1- and CUL4-associated factor 1	DCAF1;DCAF1	NA	Q9Y4B6;Q9Y4B6-2	4.0965	-0.4486	XT NP A	2023ms1276	negative regulation of transcription by RNA polymerase II [GO:0000122]; protein ubiquitination [GO:0016567]; B cell differentiation [GO:0030183]; V(D)J recombination [GO:0033151]; cell competition in a multicellular organism [GO:0035212]; histone H2A-T120 phosphorylation [GO:1990245];	protein binding [GO:0005515]; ATP binding [GO:0005524]; estrogen receptor binding [GO:0030331]; protein serine kinase activity [GO:0106310]; protein threonine kinase activity [GO:0106311]; histone kinase activity (H2A-T120 specific) [GO:1990244];	fibrillar center [GO:0001650]; nucleus [GO:0005634]; nucleoplasm [GO:0005654]; cytoplasm [GO:0005737]; Cul4-RING E3 ubiquitin ligase complex [GO:0080008];
Nafisa_PRO5	DDB1- and CUL4-associated factor 1;Isoform of Q9Y4B6, Isoform 2 of DDB1- and CUL4-associated factor 1	DCAF1;DCAF1	NA	Q9Y4B6;Q9Y4B6-2	3.978	-0.5592	XT NP A	2023ms1276	negative regulation of transcription by RNA polymerase II [GO:0000122]; protein ubiquitination [GO:0016567]; B cell differentiation [GO:0030183]; V(D)J recombination [GO:0033151]; cell competition in a multicellular organism [GO:0035212]; histone H2A-T120 phosphorylation [GO:1990245];	protein binding [GO:0005515]; ATP binding [GO:0005524]; estrogen receptor binding [GO:0030331]; protein serine kinase activity [GO:0106310]; protein threonine kinase activity [GO:0106311]; histone kinase activity (H2A-T120 specific) [GO:1990244];	fibrillar center [GO:0001650]; nucleus [GO:0005634]; nucleoplasm [GO:0005654]; cytoplasm [GO:0005737]; Cul4-RING E3 ubiquitin ligase complex [GO:0080008];
Nafisa_PRO4	DDB1- and CUL4-associated factor 1;Isoform of Q9Y4B6, Isoform 2 of DDB1- and CUL4-associated factor 1	DCAF1;DCAF1	NA	Q9Y4B6;Q9Y4B6-2	4.2346	-0.3377	XT NP A	2023ms1276	negative regulation of transcription by RNA polymerase II [GO:0000122]; protein ubiquitination [GO:0016567]; B cell differentiation [GO:0030183]; V(D)J recombination [GO:0033151]; cell competition in a multicellular organism [GO:0035212]; histone H2A-T120 phosphorylation [GO:1990245];	protein binding [GO:0005515]; ATP binding [GO:0005524]; estrogen receptor binding [GO:0030331]; protein serine kinase activity [GO:0106310]; protein threonine kinase activity [GO:0106311]; histone kinase activity (H2A-T120 specific) [GO:1990244];	fibrillar center [GO:0001650]; nucleus [GO:0005634]; nucleoplasm [GO:0005654]; cytoplasm [GO:0005737]; Cul4-RING E3 ubiquitin ligase complex [GO:0080008];
Nafisa_PRO3	DDB1- and CUL4-associated factor 1;Isoform of Q9Y4B6, Isoform 2 of DDB1- and CUL4-associated factor 1	DCAF1;DCAF1	NA	Q9Y4B6;Q9Y4B6-2	4.2289	-0.3416	XT NP A	2023ms1276	negative regulation of transcription by RNA polymerase II [GO:0000122]; protein ubiquitination [GO:0016567]; B cell differentiation [GO:0030183]; V(D)J recombination [GO:0033151]; cell competition in a multicellular organism [GO:0035212]; histone H2A-T120 phosphorylation [GO:1990245];	protein binding [GO:0005515]; ATP binding [GO:0005524]; estrogen receptor binding [GO:0030331]; protein serine kinase activity [GO:0106310]; protein threonine kinase activity [GO:0106311]; histone kinase activity (H2A-T120 specific) [GO:1990244];	fibrillar center [GO:0001650]; nucleus [GO:0005634]; nucleoplasm [GO:0005654]; cytoplasm [GO:0005737]; Cul4-RING E3 ubiquitin ligase complex [GO:0080008];
Nafisa_PRO2	DDB1- and CUL4-associated factor 1;Isoform of Q9Y4B6, Isoform 2 of DDB1- and CUL4-associated factor 1	DCAF1;DCAF1	NA	Q9Y4B6;Q9Y4B6-2	4.2346	-0.3172	XT NP A	2023ms1276	negative regulation of transcription by RNA polymerase II [GO:0000122]; protein ubiquitination [GO:0016567]; B cell differentiation [GO:0030183]; V(D)J recombination [GO:0033151]; cell competition in a multicellular organism [GO:0035212]; histone H2A-T120 phosphorylation [GO:1990245];	protein binding [GO:0005515]; ATP binding [GO:0005524]; estrogen receptor binding [GO:0030331]; protein serine kinase activity [GO:0106310]; protein threonine kinase activity [GO:0106311]; histone kinase activity (H2A-T120 specific) [GO:1990244];	fibrillar center [GO:0001650]; nucleus [GO:0005634]; nucleoplasm [GO:0005654]; cytoplasm [GO:0005737]; Cul4-RING E3 ubiquitin ligase complex [GO:0080008];
Nafisa_PRO1	DDB1- and CUL4-associated factor 1;Isoform of Q9Y4B6, Isoform 2 of DDB1- and CUL4-associated factor 1	DCAF1;DCAF1	NA	Q9Y4B6;Q9Y4B6-2	4.2324	-0.3149	XT NP A	2023ms1276	negative regulation of transcription by RNA polymerase II [GO:0000122]; protein ubiquitination [GO:0016567]; B cell differentiation [GO:0030183]; V(D)J recombination [GO:0033151]; cell competition in a multicellular organism [GO:0035212]; histone H2A-T120 phosphorylation [GO:1990245];	protein binding [GO:0005515]; ATP binding [GO:0005524]; estrogen receptor binding [GO:0030331]; protein serine kinase activity [GO:0106310]; protein threonine kinase activity [GO:0106311]; histone kinase activity (H2A-T120 specific) [GO:1990244];	fibrillar center [GO:0001650]; nucleus [GO:0005634]; nucleoplasm [GO:0005654]; cytoplasm [GO:0005737]; Cul4-RING E3 ubiquitin ligase complex [GO:0080008];
Nafisa_SEN7	Fibrinogen alpha chain;Fibrinogen alpha chain	FGA;FGA	NA	A0A3Q1LVV7;F6QND5	6.3181	1.7053	XT NP B	2023ms1276	;	;	;
Nafisa_SEN6	Fibrinogen alpha chain;Fibrinogen alpha chain	FGA;FGA	NA	A0A3Q1LVV7;F6QND5	6.292	1.6649	XT NP B	2023ms1276	;	;	;
Nafisa_SEN5	Fibrinogen alpha chain;Fibrinogen alpha chain	FGA;FGA	NA	A0A3Q1LVV7;F6QND5	6.2926	1.6395	XT NP B	2023ms1276	;	;	;
Nafisa_SEN4	Fibrinogen alpha chain;Fibrinogen alpha chain	FGA;FGA	NA	A0A3Q1LVV7;F6QND5	6.3243	1.704	XT NP B	2023ms1276	;	;	;
Nafisa_SEN3	Fibrinogen alpha chain;Fibrinogen alpha chain	FGA;FGA	NA	A0A3Q1LVV7;F6QND5	6.2956	1.676	XT NP B	2023ms1276	;	;	;
Nafisa_SEN2	Fibrinogen alpha chain;Fibrinogen alpha chain	FGA;FGA	NA	A0A3Q1LVV7;F6QND5	6.298	1.6651	XT NP B	2023ms1276	;	;	;
Nafisa_SEN1	Fibrinogen alpha chain;Fibrinogen alpha chain	FGA;FGA	NA	A0A3Q1LVV7;F6QND5	6.2788	1.6611	XT NP B	2023ms1276	;	;	;
Nafisa_PRO7	Fibrinogen alpha chain;Fibrinogen alpha chain	FGA;FGA	NA	A0A3Q1LVV7;F6QND5	6.3323	1.7774	XT NP B	2023ms1276	;	;	;
Nafisa_PRO6	Fibrinogen alpha chain;Fibrinogen alpha chain	FGA;FGA	NA	A0A3Q1LVV7;F6QND5	6.3409	1.7958	XT NP B	2023ms1276	;	;	;
Nafisa_PRO5	Fibrinogen alpha chain;Fibrinogen alpha chain	FGA;FGA	NA	A0A3Q1LVV7;F6QND5	6.3353	1.7981	XT NP B	2023ms1276	;	;	;
Nafisa_PRO4	Fibrinogen alpha chain;Fibrinogen alpha chain	FGA;FGA	NA	A0A3Q1LVV7;F6QND5	6.3258	1.7535	XT NP B	2023ms1276	;	;	;
Nafisa_PRO3	Fibrinogen alpha chain;Fibrinogen alpha chain	FGA;FGA	NA	A0A3Q1LVV7;F6QND5	6.3351	1.7645	XT NP B	2023ms1276	;	;	;
Nafisa_PRO2	Fibrinogen alpha chain;Fibrinogen alpha chain	FGA;FGA	NA	A0A3Q1LVV7;F6QND5	6.3434	1.7916	XT NP B	2023ms1276	;	;	;
Nafisa_PRO1	Fibrinogen alpha chain;Fibrinogen alpha chain	FGA;FGA	NA	A0A3Q1LVV7;F6QND5	6.3492	1.802	XT NP B	2023ms1276	;	;	;
Nafisa_SEN7	Arsenite methyltransferase;Arsenite methyltransferase	AS3MT;AS3MT	NA	A0A3Q1N140;G5E643	4.7631	0.1503	XT NP B	2023ms1276	;	;	;
Nafisa_SEN6	Arsenite methyltransferase;Arsenite methyltransferase	AS3MT;AS3MT	NA	A0A3Q1N140;G5E643	4.7038	0.0767	XT NP B	2023ms1276	;	;	;
Nafisa_SEN5	Arsenite methyltransferase;Arsenite methyltransferase	AS3MT;AS3MT	NA	A0A3Q1N140;G5E643	4.7042	0.0511	XT NP B	2023ms1276	;	;	;
Nafisa_SEN4	Arsenite methyltransferase;Arsenite methyltransferase	AS3MT;AS3MT	NA	A0A3Q1N140;G5E643	4.7199	0.0996	XT NP B	2023ms1276	;	;	;
Nafisa_SEN3	Arsenite methyltransferase;Arsenite methyltransferase	AS3MT;AS3MT	NA	A0A3Q1N140;G5E643	4.7352	0.1155	XT NP B	2023ms1276	;	;	;
Nafisa_SEN2	Arsenite methyltransferase;Arsenite methyltransferase	AS3MT;AS3MT	NA	A0A3Q1N140;G5E643	4.7023	0.0694	XT NP B	2023ms1276	;	;	;
Nafisa_SEN1	Arsenite methyltransferase;Arsenite methyltransferase	AS3MT;AS3MT	NA	A0A3Q1N140;G5E643	4.7449	0.1272	XT NP B	2023ms1276	;	;	;
Nafisa_PRO7	Arsenite methyltransferase;Arsenite methyltransferase	AS3MT;AS3MT	NA	A0A3Q1N140;G5E643	4.7687	0.2138	XT NP B	2023ms1276	;	;	;
Nafisa_PRO6	Arsenite methyltransferase;Arsenite methyltransferase	AS3MT;AS3MT	NA	A0A3Q1N140;G5E643	4.7772	0.2321	XT NP B	2023ms1276	;	;	;
Nafisa_PRO5	Arsenite methyltransferase;Arsenite methyltransferase	AS3MT;AS3MT	NA	A0A3Q1N140;G5E643	4.7115	0.1743	XT NP B	2023ms1276	;	;	;
Nafisa_PRO4	Arsenite methyltransferase;Arsenite methyltransferase	AS3MT;AS3MT	NA	A0A3Q1N140;G5E643	4.7756	0.2034	XT NP B	2023ms1276	;	;	;
Nafisa_PRO3	Arsenite methyltransferase;Arsenite methyltransferase	AS3MT;AS3MT	NA	A0A3Q1N140;G5E643	4.7877	0.2172	XT NP B	2023ms1276	;	;	;
Nafisa_PRO2	Arsenite methyltransferase;Arsenite methyltransferase	AS3MT;AS3MT	NA	A0A3Q1N140;G5E643	4.7341	0.1823	XT NP B	2023ms1276	;	;	;
Nafisa_PRO1	Arsenite methyltransferase;Arsenite methyltransferase	AS3MT;AS3MT	NA	A0A3Q1N140;G5E643	4.7629	0.2157	XT NP B	2023ms1276	;	;	;
Nafisa_SEN7	Zinc finger CCCH-type antiviral protein 1-like	ZC3HAV1L	Q96H79	Q96H79	4.1453	-0.4675	XT NP A	2023ms1276	NA	NA	cytosol [GO:0005829]
Nafisa_SEN6	Zinc finger CCCH-type antiviral protein 1-like	ZC3HAV1L	Q96H79	Q96H79	4.2238	-0.4033	XT NP A	2023ms1276	NA	NA	cytosol [GO:0005829]
Nafisa_SEN5	Zinc finger CCCH-type antiviral protein 1-like	ZC3HAV1L	Q96H79	Q96H79	4.2901	-0.363	XT NP A	2023ms1276	NA	NA	cytosol [GO:0005829]
Nafisa_SEN4	Zinc finger CCCH-type antiviral protein 1-like	ZC3HAV1L	Q96H79	Q96H79	4.1518	-0.4686	XT NP A	2023ms1276	NA	NA	cytosol [GO:0005829]
Nafisa_SEN3	Zinc finger CCCH-type antiviral protein 1-like	ZC3HAV1L	Q96H79	Q96H79	4.2364	-0.3832	XT NP A	2023ms1276	NA	NA	cytosol [GO:0005829]
Nafisa_SEN2	Zinc finger CCCH-type antiviral protein 1-like	ZC3HAV1L	Q96H79	Q96H79	4.2665	-0.3664	XT NP A	2023ms1276	NA	NA	cytosol [GO:0005829]
Nafisa_SEN1	Zinc finger CCCH-type antiviral protein 1-like	ZC3HAV1L	Q96H79	Q96H79	4.1491	-0.4686	XT NP A	2023ms1276	NA	NA	cytosol [GO:0005829]
Nafisa_PRO7	Zinc finger CCCH-type antiviral protein 1-like	ZC3HAV1L	Q96H79	Q96H79	4.4286	-0.1263	XT NP A	2023ms1276	NA	NA	cytosol [GO:0005829]
Nafisa_PRO6	Zinc finger CCCH-type antiviral protein 1-like	ZC3HAV1L	Q96H79	Q96H79	4.249	-0.296	XT NP A	2023ms1276	NA	NA	cytosol [GO:0005829]
Nafisa_PRO5	Zinc finger CCCH-type antiviral protein 1-like	ZC3HAV1L	Q96H79	Q96H79	4.8837	0.3465	XT NP A	2023ms1276	NA	NA	cytosol [GO:0005829]
Nafisa_PRO4	Zinc finger CCCH-type antiviral protein 1-like	ZC3HAV1L	Q96H79	Q96H79	3.8607	-0.7115	XT NP A	2023ms1276	NA	NA	cytosol [GO:0005829]
Nafisa_PRO3	Zinc finger CCCH-type antiviral protein 1-like	ZC3HAV1L	Q96H79	Q96H79	4.1025	-0.4681	XT NP A	2023ms1276	NA	NA	cytosol [GO:0005829]
Nafisa_PRO2	Zinc finger CCCH-type antiviral protein 1-like	ZC3HAV1L	Q96H79	Q96H79	4.2863	-0.2654	XT NP A	2023ms1276	NA	NA	cytosol [GO:0005829]
Nafisa_PRO1	Zinc finger CCCH-type antiviral protein 1-like	ZC3HAV1L	Q96H79	Q96H79	4.4576	-0.0897	XT NP A	2023ms1276	NA	NA	cytosol [GO:0005829]
Nafisa_SEN7	Vacuolar protein sorting-associated protein 28 homolog	VPS28	Q548N1	Q3T178	5.4601	0.8474	XT NP B	2023ms1276	NA	NA	NA
Nafisa_SEN6	Vacuolar protein sorting-associated protein 28 homolog	VPS28	Q548N1	Q3T178	5.5157	0.8886	XT NP B	2023ms1276	NA	NA	NA
Nafisa_SEN5	Vacuolar protein sorting-associated protein 28 homolog	VPS28	Q548N1	Q3T178	5.552	0.8988	XT NP B	2023ms1276	NA	NA	NA
Nafisa_SEN4	Vacuolar protein sorting-associated protein 28 homolog	VPS28	Q548N1	Q3T178	5.4579	0.8375	XT NP B	2023ms1276	NA	NA	NA
Nafisa_SEN3	Vacuolar protein sorting-associated protein 28 homolog	VPS28	Q548N1	Q3T178	5.4656	0.8459	XT NP B	2023ms1276	NA	NA	NA
Nafisa_SEN2	Vacuolar protein sorting-associated protein 28 homolog	VPS28	Q548N1	Q3T178	5.5426	0.9097	XT NP B	2023ms1276	NA	NA	NA
Nafisa_SEN1	Vacuolar protein sorting-associated protein 28 homolog	VPS28	Q548N1	Q3T178	5.5654	0.9477	XT NP B	2023ms1276	NA	NA	NA
Nafisa_PRO7	Vacuolar protein sorting-associated protein 28 homolog	VPS28	Q548N1	Q3T178	5.2421	0.6873	XT NP B	2023ms1276	NA	NA	NA
Nafisa_PRO6	Vacuolar protein sorting-associated protein 28 homolog	VPS28	Q548N1	Q3T178	5.2197	0.6747	XT NP B	2023ms1276	NA	NA	NA
Nafisa_PRO5	Vacuolar protein sorting-associated protein 28 homolog	VPS28	Q548N1	Q3T178	5.2022	0.665	XT NP B	2023ms1276	NA	NA	NA
Nafisa_PRO4	Vacuolar protein sorting-associated protein 28 homolog	VPS28	Q548N1	Q3T178	5.2173	0.645	XT NP B	2023ms1276	NA	NA	NA
Nafisa_PRO3	Vacuolar protein sorting-associated protein 28 homolog	VPS28	Q548N1	Q3T178	5.1794	0.6089	XT NP B	2023ms1276	NA	NA	NA
Nafisa_PRO2	Vacuolar protein sorting-associated protein 28 homolog	VPS28	Q548N1	Q3T178	5.2094	0.6577	XT NP B	2023ms1276	NA	NA	NA
Nafisa_PRO1	Vacuolar protein sorting-associated protein 28 homolog	VPS28	Q548N1	Q3T178	5.1951	0.6478	XT NP B	2023ms1276	NA	NA	NA
Nafisa_SEN7	Isoform of Q9UK41, Isoform 2 of Vacuolar protein sorting-associated protein 28 homolog	VPS28	Q548N1	Q9UK41-2	4.5219	-0.0909	XT NP B	2023ms1276	NA	NA	NA
Nafisa_SEN6	Isoform of Q9UK41, Isoform 2 of Vacuolar protein sorting-associated protein 28 homolog	VPS28	Q548N1	Q9UK41-2	4.7223	0.0952	XT NP B	2023ms1276	NA	NA	NA
Nafisa_SEN5	Isoform of Q9UK41, Isoform 2 of Vacuolar protein sorting-associated protein 28 homolog	VPS28	Q548N1	Q9UK41-2	4.7212	0.0681	XT NP B	2023ms1276	NA	NA	NA
Nafisa_SEN4	Isoform of Q9UK41, Isoform 2 of Vacuolar protein sorting-associated protein 28 homolog	VPS28	Q548N1	Q9UK41-2	4.5163	-0.104	XT NP B	2023ms1276	NA	NA	NA
Nafisa_SEN3	Isoform of Q9UK41, Isoform 2 of Vacuolar protein sorting-associated protein 28 homolog	VPS28	Q548N1	Q9UK41-2	4.6595	0.0398	XT NP B	2023ms1276	NA	NA	NA
Nafisa_SEN2	Isoform of Q9UK41, Isoform 2 of Vacuolar protein sorting-associated protein 28 homolog	VPS28	Q548N1	Q9UK41-2	4.6285	-0.0044	XT NP B	2023ms1276	NA	NA	NA
Nafisa_SEN1	Isoform of Q9UK41, Isoform 2 of Vacuolar protein sorting-associated protein 28 homolog	VPS28	Q548N1	Q9UK41-2	4.5926	-0.0251	XT NP B	2023ms1276	NA	NA	NA
Nafisa_PRO7	Isoform of Q9UK41, Isoform 2 of Vacuolar protein sorting-associated protein 28 homolog	VPS28	Q548N1	Q9UK41-2	3.7303	-0.8246	XT NP B	2023ms1276	NA	NA	NA
Nafisa_PRO6	Isoform of Q9UK41, Isoform 2 of Vacuolar protein sorting-associated protein 28 homolog	VPS28	Q548N1	Q9UK41-2	4.0615	-0.4836	XT NP B	2023ms1276	NA	NA	NA
Nafisa_PRO5	Isoform of Q9UK41, Isoform 2 of Vacuolar protein sorting-associated protein 28 homolog	VPS28	Q548N1	Q9UK41-2	3.9634	-0.5738	XT NP B	2023ms1276	NA	NA	NA
Nafisa_PRO4	Isoform of Q9UK41, Isoform 2 of Vacuolar protein sorting-associated protein 28 homolog	VPS28	Q548N1	Q9UK41-2	3.8339	-0.7383	XT NP B	2023ms1276	NA	NA	NA
Nafisa_PRO3	Isoform of Q9UK41, Isoform 2 of Vacuolar protein sorting-associated protein 28 homolog	VPS28	Q548N1	Q9UK41-2	3.8509	-0.7196	XT NP B	2023ms1276	NA	NA	NA
Nafisa_PRO1	Isoform of Q9UK41, Isoform 2 of Vacuolar protein sorting-associated protein 28 homolog	VPS28	Q548N1	Q9UK41-2	3.7697	-0.7775	XT NP B	2023ms1276	NA	NA	NA
Nafisa_SEN7	ELL-associated factor 1	EAF1	Q96JC9	Q96JC9	4.1624	-0.4504	XT NP A	2023ms1276	regulation of transcription elongation from RNA polymerase II promoter [GO:0034243]; positive regulation of transcription, DNA-templated [GO:0045893]	transcription elongation regulator activity [GO:0003711]; protein binding [GO:0005515]	nucleoplasm [GO:0005654]; Cajal body [GO:0015030]; nuclear body [GO:0016604]; nuclear speck [GO:0016607]; intracellular membrane-bounded organelle [GO:0043231]; intercellular bridge [GO:0045171]; transcription elongation factor complex [GO:0008023]; super elongation complex [GO:0032783]
Nafisa_SEN6	ELL-associated factor 1	EAF1	Q96JC9	Q96JC9	4.2025	-0.4245	XT NP A	2023ms1276	regulation of transcription elongation from RNA polymerase II promoter [GO:0034243]; positive regulation of transcription, DNA-templated [GO:0045893]	transcription elongation regulator activity [GO:0003711]; protein binding [GO:0005515]	nucleoplasm [GO:0005654]; Cajal body [GO:0015030]; nuclear body [GO:0016604]; nuclear speck [GO:0016607]; intracellular membrane-bounded organelle [GO:0043231]; intercellular bridge [GO:0045171]; transcription elongation factor complex [GO:0008023]; super elongation complex [GO:0032783]
Nafisa_SEN5	ELL-associated factor 1	EAF1	Q96JC9	Q96JC9	4.3156	-0.3375	XT NP A	2023ms1276	regulation of transcription elongation from RNA polymerase II promoter [GO:0034243]; positive regulation of transcription, DNA-templated [GO:0045893]	transcription elongation regulator activity [GO:0003711]; protein binding [GO:0005515]	nucleoplasm [GO:0005654]; Cajal body [GO:0015030]; nuclear body [GO:0016604]; nuclear speck [GO:0016607]; intracellular membrane-bounded organelle [GO:0043231]; intercellular bridge [GO:0045171]; transcription elongation factor complex [GO:0008023]; super elongation complex [GO:0032783]
Nafisa_SEN4	ELL-associated factor 1	EAF1	Q96JC9	Q96JC9	4.1538	-0.4666	XT NP A	2023ms1276	regulation of transcription elongation from RNA polymerase II promoter [GO:0034243]; positive regulation of transcription, DNA-templated [GO:0045893]	transcription elongation regulator activity [GO:0003711]; protein binding [GO:0005515]	nucleoplasm [GO:0005654]; Cajal body [GO:0015030]; nuclear body [GO:0016604]; nuclear speck [GO:0016607]; intracellular membrane-bounded organelle [GO:0043231]; intercellular bridge [GO:0045171]; transcription elongation factor complex [GO:0008023]; super elongation complex [GO:0032783]
Nafisa_SEN3	ELL-associated factor 1	EAF1	Q96JC9	Q96JC9	4.1753	-0.4444	XT NP A	2023ms1276	regulation of transcription elongation from RNA polymerase II promoter [GO:0034243]; positive regulation of transcription, DNA-templated [GO:0045893]	transcription elongation regulator activity [GO:0003711]; protein binding [GO:0005515]	nucleoplasm [GO:0005654]; Cajal body [GO:0015030]; nuclear body [GO:0016604]; nuclear speck [GO:0016607]; intracellular membrane-bounded organelle [GO:0043231]; intercellular bridge [GO:0045171]; transcription elongation factor complex [GO:0008023]; super elongation complex [GO:0032783]
Nafisa_SEN2	ELL-associated factor 1	EAF1	Q96JC9	Q96JC9	4.0879	-0.545	XT NP A	2023ms1276	regulation of transcription elongation from RNA polymerase II promoter [GO:0034243]; positive regulation of transcription, DNA-templated [GO:0045893]	transcription elongation regulator activity [GO:0003711]; protein binding [GO:0005515]	nucleoplasm [GO:0005654]; Cajal body [GO:0015030]; nuclear body [GO:0016604]; nuclear speck [GO:0016607]; intracellular membrane-bounded organelle [GO:0043231]; intercellular bridge [GO:0045171]; transcription elongation factor complex [GO:0008023]; super elongation complex [GO:0032783]
Nafisa_SEN1	ELL-associated factor 1	EAF1	Q96JC9	Q96JC9	4.1434	-0.4743	XT NP A	2023ms1276	regulation of transcription elongation from RNA polymerase II promoter [GO:0034243]; positive regulation of transcription, DNA-templated [GO:0045893]	transcription elongation regulator activity [GO:0003711]; protein binding [GO:0005515]	nucleoplasm [GO:0005654]; Cajal body [GO:0015030]; nuclear body [GO:0016604]; nuclear speck [GO:0016607]; intracellular membrane-bounded organelle [GO:0043231]; intercellular bridge [GO:0045171]; transcription elongation factor complex [GO:0008023]; super elongation complex [GO:0032783]
Nafisa_PRO7	ELL-associated factor 1	EAF1	Q96JC9	Q96JC9	4.019	-0.5359	XT NP A	2023ms1276	regulation of transcription elongation from RNA polymerase II promoter [GO:0034243]; positive regulation of transcription, DNA-templated [GO:0045893]	transcription elongation regulator activity [GO:0003711]; protein binding [GO:0005515]	nucleoplasm [GO:0005654]; Cajal body [GO:0015030]; nuclear body [GO:0016604]; nuclear speck [GO:0016607]; intracellular membrane-bounded organelle [GO:0043231]; intercellular bridge [GO:0045171]; transcription elongation factor complex [GO:0008023]; super elongation complex [GO:0032783]
Nafisa_PRO5	ELL-associated factor 1	EAF1	Q96JC9	Q96JC9	3.8135	-0.7237	XT NP A	2023ms1276	regulation of transcription elongation from RNA polymerase II promoter [GO:0034243]; positive regulation of transcription, DNA-templated [GO:0045893]	transcription elongation regulator activity [GO:0003711]; protein binding [GO:0005515]	nucleoplasm [GO:0005654]; Cajal body [GO:0015030]; nuclear body [GO:0016604]; nuclear speck [GO:0016607]; intracellular membrane-bounded organelle [GO:0043231]; intercellular bridge [GO:0045171]; transcription elongation factor complex [GO:0008023]; super elongation complex [GO:0032783]
Nafisa_PRO1	ELL-associated factor 1	EAF1	Q96JC9	Q96JC9	3.814	-0.7332	XT NP A	2023ms1276	regulation of transcription elongation from RNA polymerase II promoter [GO:0034243]; positive regulation of transcription, DNA-templated [GO:0045893]	transcription elongation regulator activity [GO:0003711]; protein binding [GO:0005515]	nucleoplasm [GO:0005654]; Cajal body [GO:0015030]; nuclear body [GO:0016604]; nuclear speck [GO:0016607]; intracellular membrane-bounded organelle [GO:0043231]; intercellular bridge [GO:0045171]; transcription elongation factor complex [GO:0008023]; super elongation complex [GO:0032783]
Nafisa_SEN7	Suppressor of SWI4 1 homolog;Isoform of Q9NQ55, Isoform 2 of Suppressor of SWI4 1 homolog;Isoform of Q9NQ55, Isoform 3 of Suppressor of SWI4 1 homolog	PPAN;PPAN;PPAN	NA	Q9NQ55;Q9NQ55-2;Q9NQ55-3	4.6638	0.051	XT NP A	2023ms1276	rRNA processing [GO:0006364]; ribosomal large subunit assembly [GO:0000027]; ;	RNA binding [GO:0003723]; rRNA binding [GO:0019843]; ;	nucleus [GO:0005634]; nucleolus [GO:0005730]; preribosome, large subunit precursor [GO:0030687]; ;
Nafisa_SEN6	Suppressor of SWI4 1 homolog;Isoform of Q9NQ55, Isoform 2 of Suppressor of SWI4 1 homolog;Isoform of Q9NQ55, Isoform 3 of Suppressor of SWI4 1 homolog	PPAN;PPAN;PPAN	NA	Q9NQ55;Q9NQ55-2;Q9NQ55-3	4.7694	0.1423	XT NP A	2023ms1276	rRNA processing [GO:0006364]; ribosomal large subunit assembly [GO:0000027]; ;	RNA binding [GO:0003723]; rRNA binding [GO:0019843]; ;	nucleus [GO:0005634]; nucleolus [GO:0005730]; preribosome, large subunit precursor [GO:0030687]; ;
Nafisa_SEN5	Suppressor of SWI4 1 homolog;Isoform of Q9NQ55, Isoform 2 of Suppressor of SWI4 1 homolog;Isoform of Q9NQ55, Isoform 3 of Suppressor of SWI4 1 homolog	PPAN;PPAN;PPAN	NA	Q9NQ55;Q9NQ55-2;Q9NQ55-3	4.7213	0.0682	XT NP A	2023ms1276	rRNA processing [GO:0006364]; ribosomal large subunit assembly [GO:0000027]; ;	RNA binding [GO:0003723]; rRNA binding [GO:0019843]; ;	nucleus [GO:0005634]; nucleolus [GO:0005730]; preribosome, large subunit precursor [GO:0030687]; ;
Nafisa_SEN4	Suppressor of SWI4 1 homolog;Isoform of Q9NQ55, Isoform 2 of Suppressor of SWI4 1 homolog;Isoform of Q9NQ55, Isoform 3 of Suppressor of SWI4 1 homolog	PPAN;PPAN;PPAN	NA	Q9NQ55;Q9NQ55-2;Q9NQ55-3	4.6387	0.0184	XT NP A	2023ms1276	rRNA processing [GO:0006364]; ribosomal large subunit assembly [GO:0000027]; ;	RNA binding [GO:0003723]; rRNA binding [GO:0019843]; ;	nucleus [GO:0005634]; nucleolus [GO:0005730]; preribosome, large subunit precursor [GO:0030687]; ;
Nafisa_SEN3	Suppressor of SWI4 1 homolog;Isoform of Q9NQ55, Isoform 2 of Suppressor of SWI4 1 homolog;Isoform of Q9NQ55, Isoform 3 of Suppressor of SWI4 1 homolog	PPAN;PPAN;PPAN	NA	Q9NQ55;Q9NQ55-2;Q9NQ55-3	4.632	0.0124	XT NP A	2023ms1276	rRNA processing [GO:0006364]; ribosomal large subunit assembly [GO:0000027]; ;	RNA binding [GO:0003723]; rRNA binding [GO:0019843]; ;	nucleus [GO:0005634]; nucleolus [GO:0005730]; preribosome, large subunit precursor [GO:0030687]; ;
Nafisa_SEN2	Suppressor of SWI4 1 homolog;Isoform of Q9NQ55, Isoform 2 of Suppressor of SWI4 1 homolog;Isoform of Q9NQ55, Isoform 3 of Suppressor of SWI4 1 homolog	PPAN;PPAN;PPAN	NA	Q9NQ55;Q9NQ55-2;Q9NQ55-3	4.7595	0.1266	XT NP A	2023ms1276	rRNA processing [GO:0006364]; ribosomal large subunit assembly [GO:0000027]; ;	RNA binding [GO:0003723]; rRNA binding [GO:0019843]; ;	nucleus [GO:0005634]; nucleolus [GO:0005730]; preribosome, large subunit precursor [GO:0030687]; ;
Nafisa_SEN1	Suppressor of SWI4 1 homolog;Isoform of Q9NQ55, Isoform 2 of Suppressor of SWI4 1 homolog;Isoform of Q9NQ55, Isoform 3 of Suppressor of SWI4 1 homolog	PPAN;PPAN;PPAN	NA	Q9NQ55;Q9NQ55-2;Q9NQ55-3	4.6958	0.0781	XT NP A	2023ms1276	rRNA processing [GO:0006364]; ribosomal large subunit assembly [GO:0000027]; ;	RNA binding [GO:0003723]; rRNA binding [GO:0019843]; ;	nucleus [GO:0005634]; nucleolus [GO:0005730]; preribosome, large subunit precursor [GO:0030687]; ;
Nafisa_PRO7	Suppressor of SWI4 1 homolog;Isoform of Q9NQ55, Isoform 2 of Suppressor of SWI4 1 homolog;Isoform of Q9NQ55, Isoform 3 of Suppressor of SWI4 1 homolog	PPAN;PPAN;PPAN	NA	Q9NQ55;Q9NQ55-2;Q9NQ55-3	4.2375	-0.3173	XT NP A	2023ms1276	rRNA processing [GO:0006364]; ribosomal large subunit assembly [GO:0000027]; ;	RNA binding [GO:0003723]; rRNA binding [GO:0019843]; ;	nucleus [GO:0005634]; nucleolus [GO:0005730]; preribosome, large subunit precursor [GO:0030687]; ;
Nafisa_PRO6	Suppressor of SWI4 1 homolog;Isoform of Q9NQ55, Isoform 2 of Suppressor of SWI4 1 homolog;Isoform of Q9NQ55, Isoform 3 of Suppressor of SWI4 1 homolog	PPAN;PPAN;PPAN	NA	Q9NQ55;Q9NQ55-2;Q9NQ55-3	4.2732	-0.2718	XT NP A	2023ms1276	rRNA processing [GO:0006364]; ribosomal large subunit assembly [GO:0000027]; ;	RNA binding [GO:0003723]; rRNA binding [GO:0019843]; ;	nucleus [GO:0005634]; nucleolus [GO:0005730]; preribosome, large subunit precursor [GO:0030687]; ;
Nafisa_PRO5	Suppressor of SWI4 1 homolog;Isoform of Q9NQ55, Isoform 2 of Suppressor of SWI4 1 homolog;Isoform of Q9NQ55, Isoform 3 of Suppressor of SWI4 1 homolog	PPAN;PPAN;PPAN	NA	Q9NQ55;Q9NQ55-2;Q9NQ55-3	4.1704	-0.3668	XT NP A	2023ms1276	rRNA processing [GO:0006364]; ribosomal large subunit assembly [GO:0000027]; ;	RNA binding [GO:0003723]; rRNA binding [GO:0019843]; ;	nucleus [GO:0005634]; nucleolus [GO:0005730]; preribosome, large subunit precursor [GO:0030687]; ;
Nafisa_PRO4	Suppressor of SWI4 1 homolog;Isoform of Q9NQ55, Isoform 2 of Suppressor of SWI4 1 homolog;Isoform of Q9NQ55, Isoform 3 of Suppressor of SWI4 1 homolog	PPAN;PPAN;PPAN	NA	Q9NQ55;Q9NQ55-2;Q9NQ55-3	4.2811	-0.2911	XT NP A	2023ms1276	rRNA processing [GO:0006364]; ribosomal large subunit assembly [GO:0000027]; ;	RNA binding [GO:0003723]; rRNA binding [GO:0019843]; ;	nucleus [GO:0005634]; nucleolus [GO:0005730]; preribosome, large subunit precursor [GO:0030687]; ;
Nafisa_PRO3	Suppressor of SWI4 1 homolog;Isoform of Q9NQ55, Isoform 2 of Suppressor of SWI4 1 homolog;Isoform of Q9NQ55, Isoform 3 of Suppressor of SWI4 1 homolog	PPAN;PPAN;PPAN	NA	Q9NQ55;Q9NQ55-2;Q9NQ55-3	4.2919	-0.2787	XT NP A	2023ms1276	rRNA processing [GO:0006364]; ribosomal large subunit assembly [GO:0000027]; ;	RNA binding [GO:0003723]; rRNA binding [GO:0019843]; ;	nucleus [GO:0005634]; nucleolus [GO:0005730]; preribosome, large subunit precursor [GO:0030687]; ;
Nafisa_PRO2	Suppressor of SWI4 1 homolog;Isoform of Q9NQ55, Isoform 2 of Suppressor of SWI4 1 homolog;Isoform of Q9NQ55, Isoform 3 of Suppressor of SWI4 1 homolog	PPAN;PPAN;PPAN	NA	Q9NQ55;Q9NQ55-2;Q9NQ55-3	4.1681	-0.3837	XT NP A	2023ms1276	rRNA processing [GO:0006364]; ribosomal large subunit assembly [GO:0000027]; ;	RNA binding [GO:0003723]; rRNA binding [GO:0019843]; ;	nucleus [GO:0005634]; nucleolus [GO:0005730]; preribosome, large subunit precursor [GO:0030687]; ;
Nafisa_PRO1	Suppressor of SWI4 1 homolog;Isoform of Q9NQ55, Isoform 2 of Suppressor of SWI4 1 homolog;Isoform of Q9NQ55, Isoform 3 of Suppressor of SWI4 1 homolog	PPAN;PPAN;PPAN	NA	Q9NQ55;Q9NQ55-2;Q9NQ55-3	3.9531	-0.5941	XT NP A	2023ms1276	rRNA processing [GO:0006364]; ribosomal large subunit assembly [GO:0000027]; ;	RNA binding [GO:0003723]; rRNA binding [GO:0019843]; ;	nucleus [GO:0005634]; nucleolus [GO:0005730]; preribosome, large subunit precursor [GO:0030687]; ;
Nafisa_SEN7	Fibroleukin	FGL2	A4D1B8	Q29RY7	4.818	0.2053	XT NP A	2023ms1276	NA	NA	NA
Nafisa_SEN6	Fibroleukin	FGL2	A4D1B8	Q29RY7	4.8437	0.2166	XT NP A	2023ms1276	NA	NA	NA
Nafisa_SEN5	Fibroleukin	FGL2	A4D1B8	Q29RY7	4.7942	0.1411	XT NP A	2023ms1276	NA	NA	NA
Nafisa_SEN4	Fibroleukin	FGL2	A4D1B8	Q29RY7	4.9191	0.2987	XT NP A	2023ms1276	NA	NA	NA
Nafisa_SEN3	Fibroleukin	FGL2	A4D1B8	Q29RY7	4.9121	0.2924	XT NP A	2023ms1276	NA	NA	NA
Nafisa_SEN2	Fibroleukin	FGL2	A4D1B8	Q29RY7	4.8035	0.1706	XT NP A	2023ms1276	NA	NA	NA
Nafisa_SEN1	Fibroleukin	FGL2	A4D1B8	Q29RY7	4.8767	0.259	XT NP A	2023ms1276	NA	NA	NA
Nafisa_PRO7	Fibroleukin	FGL2	A4D1B8	Q29RY7	5.2506	0.6958	XT NP A	2023ms1276	NA	NA	NA
Nafisa_PRO6	Fibroleukin	FGL2	A4D1B8	Q29RY7	5.2136	0.6686	XT NP A	2023ms1276	NA	NA	NA
Nafisa_PRO5	Fibroleukin	FGL2	A4D1B8	Q29RY7	5.1967	0.6595	XT NP A	2023ms1276	NA	NA	NA
Nafisa_PRO4	Fibroleukin	FGL2	A4D1B8	Q29RY7	5.2329	0.6607	XT NP A	2023ms1276	NA	NA	NA
Nafisa_PRO3	Fibroleukin	FGL2	A4D1B8	Q29RY7	5.2605	0.69	XT NP A	2023ms1276	NA	NA	NA
Nafisa_PRO2	Fibroleukin	FGL2	A4D1B8	Q29RY7	5.2405	0.6888	XT NP A	2023ms1276	NA	NA	NA
Nafisa_PRO1	Fibroleukin	FGL2	A4D1B8	Q29RY7	5.2277	0.6804	XT NP A	2023ms1276	NA	NA	NA
Nafisa_SEN7	DNA-directed RNA polymerase II subunit RPB2	POLR2B	B4DH29	P30876	5.1391	0.5263	XT NP A	2023ms1276	transcription by RNA polymerase II [GO:0006366]	RNA polymerase II activity [GO:0001055]; DNA binding [GO:0003677]; chromatin binding [GO:0003682]; RNA binding [GO:0003723]; protein binding [GO:0005515]; ribonucleoside binding [GO:0032549]; metal ion binding [GO:0046872]; DNA-directed 5'-3' RNA polymerase activity [GO:0003899]	chromosome, telomeric region [GO:0000781]; nucleus [GO:0005634]; nucleoplasm [GO:0005654]; membrane [GO:0016020]; RNA polymerase II, core complex [GO:0005665]
Nafisa_SEN6	DNA-directed RNA polymerase II subunit RPB2	POLR2B	B4DH29	P30876	5.2098	0.5827	XT NP A	2023ms1276	transcription by RNA polymerase II [GO:0006366]	RNA polymerase II activity [GO:0001055]; DNA binding [GO:0003677]; chromatin binding [GO:0003682]; RNA binding [GO:0003723]; protein binding [GO:0005515]; ribonucleoside binding [GO:0032549]; metal ion binding [GO:0046872]; DNA-directed 5'-3' RNA polymerase activity [GO:0003899]	chromosome, telomeric region [GO:0000781]; nucleus [GO:0005634]; nucleoplasm [GO:0005654]; membrane [GO:0016020]; RNA polymerase II, core complex [GO:0005665]
Nafisa_SEN5	DNA-directed RNA polymerase II subunit RPB2	POLR2B	B4DH29	P30876	5.2333	0.5801	XT NP A	2023ms1276	transcription by RNA polymerase II [GO:0006366]	RNA polymerase II activity [GO:0001055]; DNA binding [GO:0003677]; chromatin binding [GO:0003682]; RNA binding [GO:0003723]; protein binding [GO:0005515]; ribonucleoside binding [GO:0032549]; metal ion binding [GO:0046872]; DNA-directed 5'-3' RNA polymerase activity [GO:0003899]	chromosome, telomeric region [GO:0000781]; nucleus [GO:0005634]; nucleoplasm [GO:0005654]; membrane [GO:0016020]; RNA polymerase II, core complex [GO:0005665]
Nafisa_SEN4	DNA-directed RNA polymerase II subunit RPB2	POLR2B	B4DH29	P30876	5.148	0.5277	XT NP A	2023ms1276	transcription by RNA polymerase II [GO:0006366]	RNA polymerase II activity [GO:0001055]; DNA binding [GO:0003677]; chromatin binding [GO:0003682]; RNA binding [GO:0003723]; protein binding [GO:0005515]; ribonucleoside binding [GO:0032549]; metal ion binding [GO:0046872]; DNA-directed 5'-3' RNA polymerase activity [GO:0003899]	chromosome, telomeric region [GO:0000781]; nucleus [GO:0005634]; nucleoplasm [GO:0005654]; membrane [GO:0016020]; RNA polymerase II, core complex [GO:0005665]
Nafisa_SEN3	DNA-directed RNA polymerase II subunit RPB2	POLR2B	B4DH29	P30876	5.1717	0.552	XT NP A	2023ms1276	transcription by RNA polymerase II [GO:0006366]	RNA polymerase II activity [GO:0001055]; DNA binding [GO:0003677]; chromatin binding [GO:0003682]; RNA binding [GO:0003723]; protein binding [GO:0005515]; ribonucleoside binding [GO:0032549]; metal ion binding [GO:0046872]; DNA-directed 5'-3' RNA polymerase activity [GO:0003899]	chromosome, telomeric region [GO:0000781]; nucleus [GO:0005634]; nucleoplasm [GO:0005654]; membrane [GO:0016020]; RNA polymerase II, core complex [GO:0005665]
Nafisa_SEN2	DNA-directed RNA polymerase II subunit RPB2	POLR2B	B4DH29	P30876	5.2193	0.5863	XT NP A	2023ms1276	transcription by RNA polymerase II [GO:0006366]	RNA polymerase II activity [GO:0001055]; DNA binding [GO:0003677]; chromatin binding [GO:0003682]; RNA binding [GO:0003723]; protein binding [GO:0005515]; ribonucleoside binding [GO:0032549]; metal ion binding [GO:0046872]; DNA-directed 5'-3' RNA polymerase activity [GO:0003899]	chromosome, telomeric region [GO:0000781]; nucleus [GO:0005634]; nucleoplasm [GO:0005654]; membrane [GO:0016020]; RNA polymerase II, core complex [GO:0005665]
Nafisa_SEN1	DNA-directed RNA polymerase II subunit RPB2	POLR2B	B4DH29	P30876	5.1769	0.5591	XT NP A	2023ms1276	transcription by RNA polymerase II [GO:0006366]	RNA polymerase II activity [GO:0001055]; DNA binding [GO:0003677]; chromatin binding [GO:0003682]; RNA binding [GO:0003723]; protein binding [GO:0005515]; ribonucleoside binding [GO:0032549]; metal ion binding [GO:0046872]; DNA-directed 5'-3' RNA polymerase activity [GO:0003899]	chromosome, telomeric region [GO:0000781]; nucleus [GO:0005634]; nucleoplasm [GO:0005654]; membrane [GO:0016020]; RNA polymerase II, core complex [GO:0005665]
Nafisa_PRO7	DNA-directed RNA polymerase II subunit RPB2	POLR2B	B4DH29	P30876	4.6865	0.1316	XT NP A	2023ms1276	transcription by RNA polymerase II [GO:0006366]	RNA polymerase II activity [GO:0001055]; DNA binding [GO:0003677]; chromatin binding [GO:0003682]; RNA binding [GO:0003723]; protein binding [GO:0005515]; ribonucleoside binding [GO:0032549]; metal ion binding [GO:0046872]; DNA-directed 5'-3' RNA polymerase activity [GO:0003899]	chromosome, telomeric region [GO:0000781]; nucleus [GO:0005634]; nucleoplasm [GO:0005654]; membrane [GO:0016020]; RNA polymerase II, core complex [GO:0005665]
Nafisa_PRO6	DNA-directed RNA polymerase II subunit RPB2	POLR2B	B4DH29	P30876	4.6706	0.1255	XT NP A	2023ms1276	transcription by RNA polymerase II [GO:0006366]	RNA polymerase II activity [GO:0001055]; DNA binding [GO:0003677]; chromatin binding [GO:0003682]; RNA binding [GO:0003723]; protein binding [GO:0005515]; ribonucleoside binding [GO:0032549]; metal ion binding [GO:0046872]; DNA-directed 5'-3' RNA polymerase activity [GO:0003899]	chromosome, telomeric region [GO:0000781]; nucleus [GO:0005634]; nucleoplasm [GO:0005654]; membrane [GO:0016020]; RNA polymerase II, core complex [GO:0005665]
Nafisa_PRO5	DNA-directed RNA polymerase II subunit RPB2	POLR2B	B4DH29	P30876	4.6239	0.0867	XT NP A	2023ms1276	transcription by RNA polymerase II [GO:0006366]	RNA polymerase II activity [GO:0001055]; DNA binding [GO:0003677]; chromatin binding [GO:0003682]; RNA binding [GO:0003723]; protein binding [GO:0005515]; ribonucleoside binding [GO:0032549]; metal ion binding [GO:0046872]; DNA-directed 5'-3' RNA polymerase activity [GO:0003899]	chromosome, telomeric region [GO:0000781]; nucleus [GO:0005634]; nucleoplasm [GO:0005654]; membrane [GO:0016020]; RNA polymerase II, core complex [GO:0005665]
Nafisa_PRO4	DNA-directed RNA polymerase II subunit RPB2	POLR2B	B4DH29	P30876	4.7474	0.1752	XT NP A	2023ms1276	transcription by RNA polymerase II [GO:0006366]	RNA polymerase II activity [GO:0001055]; DNA binding [GO:0003677]; chromatin binding [GO:0003682]; RNA binding [GO:0003723]; protein binding [GO:0005515]; ribonucleoside binding [GO:0032549]; metal ion binding [GO:0046872]; DNA-directed 5'-3' RNA polymerase activity [GO:0003899]	chromosome, telomeric region [GO:0000781]; nucleus [GO:0005634]; nucleoplasm [GO:0005654]; membrane [GO:0016020]; RNA polymerase II, core complex [GO:0005665]
Nafisa_PRO3	DNA-directed RNA polymerase II subunit RPB2	POLR2B	B4DH29	P30876	4.7542	0.1837	XT NP A	2023ms1276	transcription by RNA polymerase II [GO:0006366]	RNA polymerase II activity [GO:0001055]; DNA binding [GO:0003677]; chromatin binding [GO:0003682]; RNA binding [GO:0003723]; protein binding [GO:0005515]; ribonucleoside binding [GO:0032549]; metal ion binding [GO:0046872]; DNA-directed 5'-3' RNA polymerase activity [GO:0003899]	chromosome, telomeric region [GO:0000781]; nucleus [GO:0005634]; nucleoplasm [GO:0005654]; membrane [GO:0016020]; RNA polymerase II, core complex [GO:0005665]
Nafisa_PRO2	DNA-directed RNA polymerase II subunit RPB2	POLR2B	B4DH29	P30876	4.6792	0.1274	XT NP A	2023ms1276	transcription by RNA polymerase II [GO:0006366]	RNA polymerase II activity [GO:0001055]; DNA binding [GO:0003677]; chromatin binding [GO:0003682]; RNA binding [GO:0003723]; protein binding [GO:0005515]; ribonucleoside binding [GO:0032549]; metal ion binding [GO:0046872]; DNA-directed 5'-3' RNA polymerase activity [GO:0003899]	chromosome, telomeric region [GO:0000781]; nucleus [GO:0005634]; nucleoplasm [GO:0005654]; membrane [GO:0016020]; RNA polymerase II, core complex [GO:0005665]
Nafisa_PRO1	DNA-directed RNA polymerase II subunit RPB2	POLR2B	B4DH29	P30876	4.6595	0.1122	XT NP A	2023ms1276	transcription by RNA polymerase II [GO:0006366]	RNA polymerase II activity [GO:0001055]; DNA binding [GO:0003677]; chromatin binding [GO:0003682]; RNA binding [GO:0003723]; protein binding [GO:0005515]; ribonucleoside binding [GO:0032549]; metal ion binding [GO:0046872]; DNA-directed 5'-3' RNA polymerase activity [GO:0003899]	chromosome, telomeric region [GO:0000781]; nucleus [GO:0005634]; nucleoplasm [GO:0005654]; membrane [GO:0016020]; RNA polymerase II, core complex [GO:0005665]
Nafisa_SEN7	Cleavage and polyadenylation specificity factor subunit 4;Isoform of O95639, Isoform 2 of Cleavage and polyadenylation specificity factor subunit 4;Isoform of O95639, Isoform 3 of Cleavage and polyadenylation specificity factor subunit 4	CPSF4;CPSF4;CPSF4	NA	O95639;O95639-2;O95639-3	4.7473	0.1345	XT NP A	2023ms1276	pre-mRNA cleavage required for polyadenylation [GO:0098789]; ;	RNA binding [GO:0003723]; protein binding [GO:0005515]; zinc ion binding [GO:0008270]; sequence-specific double-stranded DNA binding [GO:1990837]; ;	nucleoplasm [GO:0005654]; intracellular membrane-bounded organelle [GO:0043231]; mRNA cleavage and polyadenylation specificity factor complex [GO:0005847]; ;
Nafisa_SEN6	Cleavage and polyadenylation specificity factor subunit 4;Isoform of O95639, Isoform 2 of Cleavage and polyadenylation specificity factor subunit 4;Isoform of O95639, Isoform 3 of Cleavage and polyadenylation specificity factor subunit 4	CPSF4;CPSF4;CPSF4	NA	O95639;O95639-2;O95639-3	4.7787	0.1516	XT NP A	2023ms1276	pre-mRNA cleavage required for polyadenylation [GO:0098789]; ;	RNA binding [GO:0003723]; protein binding [GO:0005515]; zinc ion binding [GO:0008270]; sequence-specific double-stranded DNA binding [GO:1990837]; ;	nucleoplasm [GO:0005654]; intracellular membrane-bounded organelle [GO:0043231]; mRNA cleavage and polyadenylation specificity factor complex [GO:0005847]; ;
Nafisa_SEN5	Cleavage and polyadenylation specificity factor subunit 4;Isoform of O95639, Isoform 2 of Cleavage and polyadenylation specificity factor subunit 4;Isoform of O95639, Isoform 3 of Cleavage and polyadenylation specificity factor subunit 4	CPSF4;CPSF4;CPSF4	NA	O95639;O95639-2;O95639-3	4.8227	0.1696	XT NP A	2023ms1276	pre-mRNA cleavage required for polyadenylation [GO:0098789]; ;	RNA binding [GO:0003723]; protein binding [GO:0005515]; zinc ion binding [GO:0008270]; sequence-specific double-stranded DNA binding [GO:1990837]; ;	nucleoplasm [GO:0005654]; intracellular membrane-bounded organelle [GO:0043231]; mRNA cleavage and polyadenylation specificity factor complex [GO:0005847]; ;
Nafisa_SEN4	Cleavage and polyadenylation specificity factor subunit 4;Isoform of O95639, Isoform 2 of Cleavage and polyadenylation specificity factor subunit 4;Isoform of O95639, Isoform 3 of Cleavage and polyadenylation specificity factor subunit 4	CPSF4;CPSF4;CPSF4	NA	O95639;O95639-2;O95639-3	4.742	0.1216	XT NP A	2023ms1276	pre-mRNA cleavage required for polyadenylation [GO:0098789]; ;	RNA binding [GO:0003723]; protein binding [GO:0005515]; zinc ion binding [GO:0008270]; sequence-specific double-stranded DNA binding [GO:1990837]; ;	nucleoplasm [GO:0005654]; intracellular membrane-bounded organelle [GO:0043231]; mRNA cleavage and polyadenylation specificity factor complex [GO:0005847]; ;
Nafisa_SEN3	Cleavage and polyadenylation specificity factor subunit 4;Isoform of O95639, Isoform 2 of Cleavage and polyadenylation specificity factor subunit 4;Isoform of O95639, Isoform 3 of Cleavage and polyadenylation specificity factor subunit 4	CPSF4;CPSF4;CPSF4	NA	O95639;O95639-2;O95639-3	4.7145	0.0948	XT NP A	2023ms1276	pre-mRNA cleavage required for polyadenylation [GO:0098789]; ;	RNA binding [GO:0003723]; protein binding [GO:0005515]; zinc ion binding [GO:0008270]; sequence-specific double-stranded DNA binding [GO:1990837]; ;	nucleoplasm [GO:0005654]; intracellular membrane-bounded organelle [GO:0043231]; mRNA cleavage and polyadenylation specificity factor complex [GO:0005847]; ;
Nafisa_SEN2	Cleavage and polyadenylation specificity factor subunit 4;Isoform of O95639, Isoform 2 of Cleavage and polyadenylation specificity factor subunit 4;Isoform of O95639, Isoform 3 of Cleavage and polyadenylation specificity factor subunit 4	CPSF4;CPSF4;CPSF4	NA	O95639;O95639-2;O95639-3	4.7619	0.129	XT NP A	2023ms1276	pre-mRNA cleavage required for polyadenylation [GO:0098789]; ;	RNA binding [GO:0003723]; protein binding [GO:0005515]; zinc ion binding [GO:0008270]; sequence-specific double-stranded DNA binding [GO:1990837]; ;	nucleoplasm [GO:0005654]; intracellular membrane-bounded organelle [GO:0043231]; mRNA cleavage and polyadenylation specificity factor complex [GO:0005847]; ;
Nafisa_SEN1	Cleavage and polyadenylation specificity factor subunit 4;Isoform of O95639, Isoform 2 of Cleavage and polyadenylation specificity factor subunit 4;Isoform of O95639, Isoform 3 of Cleavage and polyadenylation specificity factor subunit 4	CPSF4;CPSF4;CPSF4	NA	O95639;O95639-2;O95639-3	4.7681	0.1504	XT NP A	2023ms1276	pre-mRNA cleavage required for polyadenylation [GO:0098789]; ;	RNA binding [GO:0003723]; protein binding [GO:0005515]; zinc ion binding [GO:0008270]; sequence-specific double-stranded DNA binding [GO:1990837]; ;	nucleoplasm [GO:0005654]; intracellular membrane-bounded organelle [GO:0043231]; mRNA cleavage and polyadenylation specificity factor complex [GO:0005847]; ;
Nafisa_PRO7	Cleavage and polyadenylation specificity factor subunit 4;Isoform of O95639, Isoform 2 of Cleavage and polyadenylation specificity factor subunit 4;Isoform of O95639, Isoform 3 of Cleavage and polyadenylation specificity factor subunit 4	CPSF4;CPSF4;CPSF4	NA	O95639;O95639-2;O95639-3	4.4172	-0.1377	XT NP A	2023ms1276	pre-mRNA cleavage required for polyadenylation [GO:0098789]; ;	RNA binding [GO:0003723]; protein binding [GO:0005515]; zinc ion binding [GO:0008270]; sequence-specific double-stranded DNA binding [GO:1990837]; ;	nucleoplasm [GO:0005654]; intracellular membrane-bounded organelle [GO:0043231]; mRNA cleavage and polyadenylation specificity factor complex [GO:0005847]; ;
Nafisa_PRO6	Cleavage and polyadenylation specificity factor subunit 4;Isoform of O95639, Isoform 2 of Cleavage and polyadenylation specificity factor subunit 4;Isoform of O95639, Isoform 3 of Cleavage and polyadenylation specificity factor subunit 4	CPSF4;CPSF4;CPSF4	NA	O95639;O95639-2;O95639-3	4.3148	-0.2303	XT NP A	2023ms1276	pre-mRNA cleavage required for polyadenylation [GO:0098789]; ;	RNA binding [GO:0003723]; protein binding [GO:0005515]; zinc ion binding [GO:0008270]; sequence-specific double-stranded DNA binding [GO:1990837]; ;	nucleoplasm [GO:0005654]; intracellular membrane-bounded organelle [GO:0043231]; mRNA cleavage and polyadenylation specificity factor complex [GO:0005847]; ;
Nafisa_PRO5	Cleavage and polyadenylation specificity factor subunit 4;Isoform of O95639, Isoform 2 of Cleavage and polyadenylation specificity factor subunit 4;Isoform of O95639, Isoform 3 of Cleavage and polyadenylation specificity factor subunit 4	CPSF4;CPSF4;CPSF4	NA	O95639;O95639-2;O95639-3	4.3189	-0.2183	XT NP A	2023ms1276	pre-mRNA cleavage required for polyadenylation [GO:0098789]; ;	RNA binding [GO:0003723]; protein binding [GO:0005515]; zinc ion binding [GO:0008270]; sequence-specific double-stranded DNA binding [GO:1990837]; ;	nucleoplasm [GO:0005654]; intracellular membrane-bounded organelle [GO:0043231]; mRNA cleavage and polyadenylation specificity factor complex [GO:0005847]; ;
Nafisa_PRO4	Cleavage and polyadenylation specificity factor subunit 4;Isoform of O95639, Isoform 2 of Cleavage and polyadenylation specificity factor subunit 4;Isoform of O95639, Isoform 3 of Cleavage and polyadenylation specificity factor subunit 4	CPSF4;CPSF4;CPSF4	NA	O95639;O95639-2;O95639-3	4.316	-0.2562	XT NP A	2023ms1276	pre-mRNA cleavage required for polyadenylation [GO:0098789]; ;	RNA binding [GO:0003723]; protein binding [GO:0005515]; zinc ion binding [GO:0008270]; sequence-specific double-stranded DNA binding [GO:1990837]; ;	nucleoplasm [GO:0005654]; intracellular membrane-bounded organelle [GO:0043231]; mRNA cleavage and polyadenylation specificity factor complex [GO:0005847]; ;
Nafisa_PRO3	Cleavage and polyadenylation specificity factor subunit 4;Isoform of O95639, Isoform 2 of Cleavage and polyadenylation specificity factor subunit 4;Isoform of O95639, Isoform 3 of Cleavage and polyadenylation specificity factor subunit 4	CPSF4;CPSF4;CPSF4	NA	O95639;O95639-2;O95639-3	4.019	-0.5515	XT NP A	2023ms1276	pre-mRNA cleavage required for polyadenylation [GO:0098789]; ;	RNA binding [GO:0003723]; protein binding [GO:0005515]; zinc ion binding [GO:0008270]; sequence-specific double-stranded DNA binding [GO:1990837]; ;	nucleoplasm [GO:0005654]; intracellular membrane-bounded organelle [GO:0043231]; mRNA cleavage and polyadenylation specificity factor complex [GO:0005847]; ;
Nafisa_PRO2	Cleavage and polyadenylation specificity factor subunit 4;Isoform of O95639, Isoform 2 of Cleavage and polyadenylation specificity factor subunit 4;Isoform of O95639, Isoform 3 of Cleavage and polyadenylation specificity factor subunit 4	CPSF4;CPSF4;CPSF4	NA	O95639;O95639-2;O95639-3	4.3391	-0.2127	XT NP A	2023ms1276	pre-mRNA cleavage required for polyadenylation [GO:0098789]; ;	RNA binding [GO:0003723]; protein binding [GO:0005515]; zinc ion binding [GO:0008270]; sequence-specific double-stranded DNA binding [GO:1990837]; ;	nucleoplasm [GO:0005654]; intracellular membrane-bounded organelle [GO:0043231]; mRNA cleavage and polyadenylation specificity factor complex [GO:0005847]; ;
Nafisa_PRO1	Cleavage and polyadenylation specificity factor subunit 4;Isoform of O95639, Isoform 2 of Cleavage and polyadenylation specificity factor subunit 4;Isoform of O95639, Isoform 3 of Cleavage and polyadenylation specificity factor subunit 4	CPSF4;CPSF4;CPSF4	NA	O95639;O95639-2;O95639-3	4.3635	-0.1838	XT NP A	2023ms1276	pre-mRNA cleavage required for polyadenylation [GO:0098789]; ;	RNA binding [GO:0003723]; protein binding [GO:0005515]; zinc ion binding [GO:0008270]; sequence-specific double-stranded DNA binding [GO:1990837]; ;	nucleoplasm [GO:0005654]; intracellular membrane-bounded organelle [GO:0043231]; mRNA cleavage and polyadenylation specificity factor complex [GO:0005847]; ;
Nafisa_SEN7	Eukaryotic translation initiation factor 2 subunit 2	EIF2S2	P20042	P20042	5.9524	1.3396	XT NP A	2023ms1276	in utero embryonic development [GO:0001701]; male germ cell proliferation [GO:0002176]; male gonad development [GO:0008584]; formation of cytoplasmic translation initiation complex [GO:0001732]; formation of translation preinitiation complex [GO:0001731]	RNA binding [GO:0003723]; translation initiation factor activity [GO:0003743]; protein binding [GO:0005515]; translation factor activity, RNA binding [GO:0008135]; metal ion binding [GO:0046872]; translation initiation factor binding [GO:0031369]; mRNA binding [GO:0003729]	nucleus [GO:0005634]; cytoplasm [GO:0005737]; cytosol [GO:0005829]; eukaryotic translation initiation factor 2 complex [GO:0005850]
Nafisa_SEN6	Eukaryotic translation initiation factor 2 subunit 2	EIF2S2	P20042	P20042	5.9292	1.3021	XT NP A	2023ms1276	in utero embryonic development [GO:0001701]; male germ cell proliferation [GO:0002176]; male gonad development [GO:0008584]; formation of cytoplasmic translation initiation complex [GO:0001732]; formation of translation preinitiation complex [GO:0001731]	RNA binding [GO:0003723]; translation initiation factor activity [GO:0003743]; protein binding [GO:0005515]; translation factor activity, RNA binding [GO:0008135]; metal ion binding [GO:0046872]; translation initiation factor binding [GO:0031369]; mRNA binding [GO:0003729]	nucleus [GO:0005634]; cytoplasm [GO:0005737]; cytosol [GO:0005829]; eukaryotic translation initiation factor 2 complex [GO:0005850]
Nafisa_SEN5	Eukaryotic translation initiation factor 2 subunit 2	EIF2S2	P20042	P20042	6.013	1.3599	XT NP A	2023ms1276	in utero embryonic development [GO:0001701]; male germ cell proliferation [GO:0002176]; male gonad development [GO:0008584]; formation of cytoplasmic translation initiation complex [GO:0001732]; formation of translation preinitiation complex [GO:0001731]	RNA binding [GO:0003723]; translation initiation factor activity [GO:0003743]; protein binding [GO:0005515]; translation factor activity, RNA binding [GO:0008135]; metal ion binding [GO:0046872]; translation initiation factor binding [GO:0031369]; mRNA binding [GO:0003729]	nucleus [GO:0005634]; cytoplasm [GO:0005737]; cytosol [GO:0005829]; eukaryotic translation initiation factor 2 complex [GO:0005850]
Nafisa_SEN4	Eukaryotic translation initiation factor 2 subunit 2	EIF2S2	P20042	P20042	5.9399	1.3196	XT NP A	2023ms1276	in utero embryonic development [GO:0001701]; male germ cell proliferation [GO:0002176]; male gonad development [GO:0008584]; formation of cytoplasmic translation initiation complex [GO:0001732]; formation of translation preinitiation complex [GO:0001731]	RNA binding [GO:0003723]; translation initiation factor activity [GO:0003743]; protein binding [GO:0005515]; translation factor activity, RNA binding [GO:0008135]; metal ion binding [GO:0046872]; translation initiation factor binding [GO:0031369]; mRNA binding [GO:0003729]	nucleus [GO:0005634]; cytoplasm [GO:0005737]; cytosol [GO:0005829]; eukaryotic translation initiation factor 2 complex [GO:0005850]
Nafisa_SEN3	Eukaryotic translation initiation factor 2 subunit 2	EIF2S2	P20042	P20042	5.9411	1.3214	XT NP A	2023ms1276	in utero embryonic development [GO:0001701]; male germ cell proliferation [GO:0002176]; male gonad development [GO:0008584]; formation of cytoplasmic translation initiation complex [GO:0001732]; formation of translation preinitiation complex [GO:0001731]	RNA binding [GO:0003723]; translation initiation factor activity [GO:0003743]; protein binding [GO:0005515]; translation factor activity, RNA binding [GO:0008135]; metal ion binding [GO:0046872]; translation initiation factor binding [GO:0031369]; mRNA binding [GO:0003729]	nucleus [GO:0005634]; cytoplasm [GO:0005737]; cytosol [GO:0005829]; eukaryotic translation initiation factor 2 complex [GO:0005850]
Nafisa_SEN2	Eukaryotic translation initiation factor 2 subunit 2	EIF2S2	P20042	P20042	5.9889	1.356	XT NP A	2023ms1276	in utero embryonic development [GO:0001701]; male germ cell proliferation [GO:0002176]; male gonad development [GO:0008584]; formation of cytoplasmic translation initiation complex [GO:0001732]; formation of translation preinitiation complex [GO:0001731]	RNA binding [GO:0003723]; translation initiation factor activity [GO:0003743]; protein binding [GO:0005515]; translation factor activity, RNA binding [GO:0008135]; metal ion binding [GO:0046872]; translation initiation factor binding [GO:0031369]; mRNA binding [GO:0003729]	nucleus [GO:0005634]; cytoplasm [GO:0005737]; cytosol [GO:0005829]; eukaryotic translation initiation factor 2 complex [GO:0005850]
Nafisa_SEN1	Eukaryotic translation initiation factor 2 subunit 2	EIF2S2	P20042	P20042	5.9462	1.3285	XT NP A	2023ms1276	in utero embryonic development [GO:0001701]; male germ cell proliferation [GO:0002176]; male gonad development [GO:0008584]; formation of cytoplasmic translation initiation complex [GO:0001732]; formation of translation preinitiation complex [GO:0001731]	RNA binding [GO:0003723]; translation initiation factor activity [GO:0003743]; protein binding [GO:0005515]; translation factor activity, RNA binding [GO:0008135]; metal ion binding [GO:0046872]; translation initiation factor binding [GO:0031369]; mRNA binding [GO:0003729]	nucleus [GO:0005634]; cytoplasm [GO:0005737]; cytosol [GO:0005829]; eukaryotic translation initiation factor 2 complex [GO:0005850]
Nafisa_PRO7	Eukaryotic translation initiation factor 2 subunit 2	EIF2S2	P20042	P20042	5.6293	1.0744	XT NP A	2023ms1276	in utero embryonic development [GO:0001701]; male germ cell proliferation [GO:0002176]; male gonad development [GO:0008584]; formation of cytoplasmic translation initiation complex [GO:0001732]; formation of translation preinitiation complex [GO:0001731]	RNA binding [GO:0003723]; translation initiation factor activity [GO:0003743]; protein binding [GO:0005515]; translation factor activity, RNA binding [GO:0008135]; metal ion binding [GO:0046872]; translation initiation factor binding [GO:0031369]; mRNA binding [GO:0003729]	nucleus [GO:0005634]; cytoplasm [GO:0005737]; cytosol [GO:0005829]; eukaryotic translation initiation factor 2 complex [GO:0005850]
Nafisa_PRO6	Eukaryotic translation initiation factor 2 subunit 2	EIF2S2	P20042	P20042	5.6225	1.0774	XT NP A	2023ms1276	in utero embryonic development [GO:0001701]; male germ cell proliferation [GO:0002176]; male gonad development [GO:0008584]; formation of cytoplasmic translation initiation complex [GO:0001732]; formation of translation preinitiation complex [GO:0001731]	RNA binding [GO:0003723]; translation initiation factor activity [GO:0003743]; protein binding [GO:0005515]; translation factor activity, RNA binding [GO:0008135]; metal ion binding [GO:0046872]; translation initiation factor binding [GO:0031369]; mRNA binding [GO:0003729]	nucleus [GO:0005634]; cytoplasm [GO:0005737]; cytosol [GO:0005829]; eukaryotic translation initiation factor 2 complex [GO:0005850]
Nafisa_PRO5	Eukaryotic translation initiation factor 2 subunit 2	EIF2S2	P20042	P20042	5.6203	1.0831	XT NP A	2023ms1276	in utero embryonic development [GO:0001701]; male germ cell proliferation [GO:0002176]; male gonad development [GO:0008584]; formation of cytoplasmic translation initiation complex [GO:0001732]; formation of translation preinitiation complex [GO:0001731]	RNA binding [GO:0003723]; translation initiation factor activity [GO:0003743]; protein binding [GO:0005515]; translation factor activity, RNA binding [GO:0008135]; metal ion binding [GO:0046872]; translation initiation factor binding [GO:0031369]; mRNA binding [GO:0003729]	nucleus [GO:0005634]; cytoplasm [GO:0005737]; cytosol [GO:0005829]; eukaryotic translation initiation factor 2 complex [GO:0005850]
Nafisa_PRO4	Eukaryotic translation initiation factor 2 subunit 2	EIF2S2	P20042	P20042	5.6343	1.0621	XT NP A	2023ms1276	in utero embryonic development [GO:0001701]; male germ cell proliferation [GO:0002176]; male gonad development [GO:0008584]; formation of cytoplasmic translation initiation complex [GO:0001732]; formation of translation preinitiation complex [GO:0001731]	RNA binding [GO:0003723]; translation initiation factor activity [GO:0003743]; protein binding [GO:0005515]; translation factor activity, RNA binding [GO:0008135]; metal ion binding [GO:0046872]; translation initiation factor binding [GO:0031369]; mRNA binding [GO:0003729]	nucleus [GO:0005634]; cytoplasm [GO:0005737]; cytosol [GO:0005829]; eukaryotic translation initiation factor 2 complex [GO:0005850]
Nafisa_PRO3	Eukaryotic translation initiation factor 2 subunit 2	EIF2S2	P20042	P20042	5.7036	1.1331	XT NP A	2023ms1276	in utero embryonic development [GO:0001701]; male germ cell proliferation [GO:0002176]; male gonad development [GO:0008584]; formation of cytoplasmic translation initiation complex [GO:0001732]; formation of translation preinitiation complex [GO:0001731]	RNA binding [GO:0003723]; translation initiation factor activity [GO:0003743]; protein binding [GO:0005515]; translation factor activity, RNA binding [GO:0008135]; metal ion binding [GO:0046872]; translation initiation factor binding [GO:0031369]; mRNA binding [GO:0003729]	nucleus [GO:0005634]; cytoplasm [GO:0005737]; cytosol [GO:0005829]; eukaryotic translation initiation factor 2 complex [GO:0005850]
Nafisa_PRO2	Eukaryotic translation initiation factor 2 subunit 2	EIF2S2	P20042	P20042	5.6219	1.0702	XT NP A	2023ms1276	in utero embryonic development [GO:0001701]; male germ cell proliferation [GO:0002176]; male gonad development [GO:0008584]; formation of cytoplasmic translation initiation complex [GO:0001732]; formation of translation preinitiation complex [GO:0001731]	RNA binding [GO:0003723]; translation initiation factor activity [GO:0003743]; protein binding [GO:0005515]; translation factor activity, RNA binding [GO:0008135]; metal ion binding [GO:0046872]; translation initiation factor binding [GO:0031369]; mRNA binding [GO:0003729]	nucleus [GO:0005634]; cytoplasm [GO:0005737]; cytosol [GO:0005829]; eukaryotic translation initiation factor 2 complex [GO:0005850]
Nafisa_PRO1	Eukaryotic translation initiation factor 2 subunit 2	EIF2S2	P20042	P20042	5.5683	1.021	XT NP A	2023ms1276	in utero embryonic development [GO:0001701]; male germ cell proliferation [GO:0002176]; male gonad development [GO:0008584]; formation of cytoplasmic translation initiation complex [GO:0001732]; formation of translation preinitiation complex [GO:0001731]	RNA binding [GO:0003723]; translation initiation factor activity [GO:0003743]; protein binding [GO:0005515]; translation factor activity, RNA binding [GO:0008135]; metal ion binding [GO:0046872]; translation initiation factor binding [GO:0031369]; mRNA binding [GO:0003729]	nucleus [GO:0005634]; cytoplasm [GO:0005737]; cytosol [GO:0005829]; eukaryotic translation initiation factor 2 complex [GO:0005850]
Nafisa_SEN7	Fucose-1-phosphate guanylyltransferase	FPGT	O14772	O14772	3.9992	-0.6136	XT NP A	2023ms1276	fucose metabolic process [GO:0006004]	catalytic activity [GO:0003824]; GTP binding [GO:0005525]; fucose-1-phosphate guanylyltransferase activity [GO:0047341]	cytoplasm [GO:0005737]; cytosol [GO:0005829]
Nafisa_SEN6	Fucose-1-phosphate guanylyltransferase	FPGT	O14772	O14772	4.0939	-0.5332	XT NP A	2023ms1276	fucose metabolic process [GO:0006004]	catalytic activity [GO:0003824]; GTP binding [GO:0005525]; fucose-1-phosphate guanylyltransferase activity [GO:0047341]	cytoplasm [GO:0005737]; cytosol [GO:0005829]
Nafisa_SEN5	Fucose-1-phosphate guanylyltransferase	FPGT	O14772	O14772	4.0369	-0.6162	XT NP A	2023ms1276	fucose metabolic process [GO:0006004]	catalytic activity [GO:0003824]; GTP binding [GO:0005525]; fucose-1-phosphate guanylyltransferase activity [GO:0047341]	cytoplasm [GO:0005737]; cytosol [GO:0005829]
Nafisa_SEN4	Fucose-1-phosphate guanylyltransferase	FPGT	O14772	O14772	4.1199	-0.5004	XT NP A	2023ms1276	fucose metabolic process [GO:0006004]	catalytic activity [GO:0003824]; GTP binding [GO:0005525]; fucose-1-phosphate guanylyltransferase activity [GO:0047341]	cytoplasm [GO:0005737]; cytosol [GO:0005829]
Nafisa_SEN3	Fucose-1-phosphate guanylyltransferase	FPGT	O14772	O14772	4.0303	-0.5893	XT NP A	2023ms1276	fucose metabolic process [GO:0006004]	catalytic activity [GO:0003824]; GTP binding [GO:0005525]; fucose-1-phosphate guanylyltransferase activity [GO:0047341]	cytoplasm [GO:0005737]; cytosol [GO:0005829]
Nafisa_SEN2	Fucose-1-phosphate guanylyltransferase	FPGT	O14772	O14772	4.1334	-0.4995	XT NP A	2023ms1276	fucose metabolic process [GO:0006004]	catalytic activity [GO:0003824]; GTP binding [GO:0005525]; fucose-1-phosphate guanylyltransferase activity [GO:0047341]	cytoplasm [GO:0005737]; cytosol [GO:0005829]
Nafisa_SEN1	Fucose-1-phosphate guanylyltransferase	FPGT	O14772	O14772	4.1418	-0.4759	XT NP A	2023ms1276	fucose metabolic process [GO:0006004]	catalytic activity [GO:0003824]; GTP binding [GO:0005525]; fucose-1-phosphate guanylyltransferase activity [GO:0047341]	cytoplasm [GO:0005737]; cytosol [GO:0005829]
Nafisa_PRO7	Fucose-1-phosphate guanylyltransferase	FPGT	O14772	O14772	3.7649	-0.7899	XT NP A	2023ms1276	fucose metabolic process [GO:0006004]	catalytic activity [GO:0003824]; GTP binding [GO:0005525]; fucose-1-phosphate guanylyltransferase activity [GO:0047341]	cytoplasm [GO:0005737]; cytosol [GO:0005829]
Nafisa_PRO6	Fucose-1-phosphate guanylyltransferase	FPGT	O14772	O14772	4.0192	-0.5258	XT NP A	2023ms1276	fucose metabolic process [GO:0006004]	catalytic activity [GO:0003824]; GTP binding [GO:0005525]; fucose-1-phosphate guanylyltransferase activity [GO:0047341]	cytoplasm [GO:0005737]; cytosol [GO:0005829]
Nafisa_PRO4	Fucose-1-phosphate guanylyltransferase	FPGT	O14772	O14772	4.2053	-0.3669	XT NP A	2023ms1276	fucose metabolic process [GO:0006004]	catalytic activity [GO:0003824]; GTP binding [GO:0005525]; fucose-1-phosphate guanylyltransferase activity [GO:0047341]	cytoplasm [GO:0005737]; cytosol [GO:0005829]
Nafisa_PRO2	Fucose-1-phosphate guanylyltransferase	FPGT	O14772	O14772	4.0899	-0.4618	XT NP A	2023ms1276	fucose metabolic process [GO:0006004]	catalytic activity [GO:0003824]; GTP binding [GO:0005525]; fucose-1-phosphate guanylyltransferase activity [GO:0047341]	cytoplasm [GO:0005737]; cytosol [GO:0005829]
Nafisa_SEN7	U5 small nuclear ribonucleoprotein 40 kDa protein	SNRNP40	A0MNP2	Q2HJH6	5.1272	0.5144	XT NP A	2023ms1276	NA	NA	NA
Nafisa_SEN6	U5 small nuclear ribonucleoprotein 40 kDa protein	SNRNP40	A0MNP2	Q2HJH6	5.1717	0.5446	XT NP A	2023ms1276	NA	NA	NA
Nafisa_SEN5	U5 small nuclear ribonucleoprotein 40 kDa protein	SNRNP40	A0MNP2	Q2HJH6	5.1878	0.5347	XT NP A	2023ms1276	NA	NA	NA
Nafisa_SEN4	U5 small nuclear ribonucleoprotein 40 kDa protein	SNRNP40	A0MNP2	Q2HJH6	5.1097	0.4894	XT NP A	2023ms1276	NA	NA	NA
Nafisa_SEN3	U5 small nuclear ribonucleoprotein 40 kDa protein	SNRNP40	A0MNP2	Q2HJH6	5.1476	0.528	XT NP A	2023ms1276	NA	NA	NA
Nafisa_SEN2	U5 small nuclear ribonucleoprotein 40 kDa protein	SNRNP40	A0MNP2	Q2HJH6	5.1802	0.5472	XT NP A	2023ms1276	NA	NA	NA
Nafisa_SEN1	U5 small nuclear ribonucleoprotein 40 kDa protein	SNRNP40	A0MNP2	Q2HJH6	5.1639	0.5462	XT NP A	2023ms1276	NA	NA	NA
Nafisa_PRO7	U5 small nuclear ribonucleoprotein 40 kDa protein	SNRNP40	A0MNP2	Q2HJH6	4.6071	0.0523	XT NP A	2023ms1276	NA	NA	NA
Nafisa_PRO6	U5 small nuclear ribonucleoprotein 40 kDa protein	SNRNP40	A0MNP2	Q2HJH6	4.5855	0.0404	XT NP A	2023ms1276	NA	NA	NA
Nafisa_PRO5	U5 small nuclear ribonucleoprotein 40 kDa protein	SNRNP40	A0MNP2	Q2HJH6	4.5025	-0.0347	XT NP A	2023ms1276	NA	NA	NA
Nafisa_PRO4	U5 small nuclear ribonucleoprotein 40 kDa protein	SNRNP40	A0MNP2	Q2HJH6	4.6065	0.0343	XT NP A	2023ms1276	NA	NA	NA
Nafisa_PRO3	U5 small nuclear ribonucleoprotein 40 kDa protein	SNRNP40	A0MNP2	Q2HJH6	4.624	0.0535	XT NP A	2023ms1276	NA	NA	NA
Nafisa_PRO2	U5 small nuclear ribonucleoprotein 40 kDa protein	SNRNP40	A0MNP2	Q2HJH6	4.5017	-0.05	XT NP A	2023ms1276	NA	NA	NA
Nafisa_PRO1	U5 small nuclear ribonucleoprotein 40 kDa protein	SNRNP40	A0MNP2	Q2HJH6	4.535	-0.0122	XT NP A	2023ms1276	NA	NA	NA
Nafisa_SEN7	Plexin domain-containing protein 2	PLXDC2	Q6UX71	Q6UX71	5.7076	1.0949	XT NP B	2023ms1276	NA	protein binding [GO:0005515]	integral component of membrane [GO:0016021]
Nafisa_SEN6	Plexin domain-containing protein 2	PLXDC2	Q6UX71	Q6UX71	5.6734	1.0463	XT NP B	2023ms1276	NA	protein binding [GO:0005515]	integral component of membrane [GO:0016021]
Nafisa_SEN5	Plexin domain-containing protein 2	PLXDC2	Q6UX71	Q6UX71	5.6663	1.0132	XT NP B	2023ms1276	NA	protein binding [GO:0005515]	integral component of membrane [GO:0016021]
Nafisa_SEN4	Plexin domain-containing protein 2	PLXDC2	Q6UX71	Q6UX71	5.7194	1.0991	XT NP B	2023ms1276	NA	protein binding [GO:0005515]	integral component of membrane [GO:0016021]
Nafisa_SEN3	Plexin domain-containing protein 2	PLXDC2	Q6UX71	Q6UX71	5.6973	1.0776	XT NP B	2023ms1276	NA	protein binding [GO:0005515]	integral component of membrane [GO:0016021]
Nafisa_SEN2	Plexin domain-containing protein 2	PLXDC2	Q6UX71	Q6UX71	5.6864	1.0535	XT NP B	2023ms1276	NA	protein binding [GO:0005515]	integral component of membrane [GO:0016021]
Nafisa_SEN1	Plexin domain-containing protein 2	PLXDC2	Q6UX71	Q6UX71	5.654	1.0363	XT NP B	2023ms1276	NA	protein binding [GO:0005515]	integral component of membrane [GO:0016021]
Nafisa_PRO7	Plexin domain-containing protein 2	PLXDC2	Q6UX71	Q6UX71	5.7242	1.1694	XT NP B	2023ms1276	NA	protein binding [GO:0005515]	integral component of membrane [GO:0016021]
Nafisa_PRO6	Plexin domain-containing protein 2	PLXDC2	Q6UX71	Q6UX71	5.7159	1.1709	XT NP B	2023ms1276	NA	protein binding [GO:0005515]	integral component of membrane [GO:0016021]
Nafisa_PRO5	Plexin domain-containing protein 2	PLXDC2	Q6UX71	Q6UX71	5.7175	1.1803	XT NP B	2023ms1276	NA	protein binding [GO:0005515]	integral component of membrane [GO:0016021]
Nafisa_PRO4	Plexin domain-containing protein 2	PLXDC2	Q6UX71	Q6UX71	5.7279	1.1557	XT NP B	2023ms1276	NA	protein binding [GO:0005515]	integral component of membrane [GO:0016021]
Nafisa_PRO3	Plexin domain-containing protein 2	PLXDC2	Q6UX71	Q6UX71	5.7224	1.1519	XT NP B	2023ms1276	NA	protein binding [GO:0005515]	integral component of membrane [GO:0016021]
Nafisa_PRO2	Plexin domain-containing protein 2	PLXDC2	Q6UX71	Q6UX71	5.7371	1.1853	XT NP B	2023ms1276	NA	protein binding [GO:0005515]	integral component of membrane [GO:0016021]
Nafisa_PRO1	Plexin domain-containing protein 2	PLXDC2	Q6UX71	Q6UX71	5.7446	1.1973	XT NP B	2023ms1276	NA	protein binding [GO:0005515]	integral component of membrane [GO:0016021]
Nafisa_SEN7	Myotubularin	MTM1	A0A024RC06	Q13496	5.1052	0.4925	XT NP A	2023ms1276	protein dephosphorylation [GO:0006470]; phosphatidylinositol biosynthetic process [GO:0006661]; endosome to lysosome transport [GO:0008333]; protein transport [GO:0015031]; peptidyl-tyrosine dephosphorylation [GO:0035335]; regulation of vacuole organization [GO:0044088]; intermediate filament organization [GO:0045109]; phosphatidylinositol dephosphorylation [GO:0046856]; mitochondrion distribution [GO:0048311]; mitochondrion morphogenesis [GO:0070584]; muscle cell cellular homeostasis [GO:0046716]; negative regulation of autophagosome assembly [GO:1902902]	phosphatidylinositol-3-phosphatase activity [GO:0004438]; phosphoprotein phosphatase activity [GO:0004721]; protein tyrosine phosphatase activity [GO:0004725]; protein binding [GO:0005515]; intermediate filament binding [GO:0019215]; phosphatidylinositol binding [GO:0035091]; phosphatidylinositol-3,5-bisphosphate 3-phosphatase activity [GO:0052629]	ruffle [GO:0001726]; cytoplasm [GO:0005737]; late endosome [GO:0005770]; cytosol [GO:0005829]; plasma membrane [GO:0005886]; sarcomere [GO:0030017]; filopodium [GO:0030175]; membrane [GO:0016020]
Nafisa_SEN6	Myotubularin	MTM1	A0A024RC06	Q13496	5.15	0.5229	XT NP A	2023ms1276	protein dephosphorylation [GO:0006470]; phosphatidylinositol biosynthetic process [GO:0006661]; endosome to lysosome transport [GO:0008333]; protein transport [GO:0015031]; peptidyl-tyrosine dephosphorylation [GO:0035335]; regulation of vacuole organization [GO:0044088]; intermediate filament organization [GO:0045109]; phosphatidylinositol dephosphorylation [GO:0046856]; mitochondrion distribution [GO:0048311]; mitochondrion morphogenesis [GO:0070584]; muscle cell cellular homeostasis [GO:0046716]; negative regulation of autophagosome assembly [GO:1902902]	phosphatidylinositol-3-phosphatase activity [GO:0004438]; phosphoprotein phosphatase activity [GO:0004721]; protein tyrosine phosphatase activity [GO:0004725]; protein binding [GO:0005515]; intermediate filament binding [GO:0019215]; phosphatidylinositol binding [GO:0035091]; phosphatidylinositol-3,5-bisphosphate 3-phosphatase activity [GO:0052629]	ruffle [GO:0001726]; cytoplasm [GO:0005737]; late endosome [GO:0005770]; cytosol [GO:0005829]; plasma membrane [GO:0005886]; sarcomere [GO:0030017]; filopodium [GO:0030175]; membrane [GO:0016020]
Nafisa_SEN5	Myotubularin	MTM1	A0A024RC06	Q13496	5.1804	0.5273	XT NP A	2023ms1276	protein dephosphorylation [GO:0006470]; phosphatidylinositol biosynthetic process [GO:0006661]; endosome to lysosome transport [GO:0008333]; protein transport [GO:0015031]; peptidyl-tyrosine dephosphorylation [GO:0035335]; regulation of vacuole organization [GO:0044088]; intermediate filament organization [GO:0045109]; phosphatidylinositol dephosphorylation [GO:0046856]; mitochondrion distribution [GO:0048311]; mitochondrion morphogenesis [GO:0070584]; muscle cell cellular homeostasis [GO:0046716]; negative regulation of autophagosome assembly [GO:1902902]	phosphatidylinositol-3-phosphatase activity [GO:0004438]; phosphoprotein phosphatase activity [GO:0004721]; protein tyrosine phosphatase activity [GO:0004725]; protein binding [GO:0005515]; intermediate filament binding [GO:0019215]; phosphatidylinositol binding [GO:0035091]; phosphatidylinositol-3,5-bisphosphate 3-phosphatase activity [GO:0052629]	ruffle [GO:0001726]; cytoplasm [GO:0005737]; late endosome [GO:0005770]; cytosol [GO:0005829]; plasma membrane [GO:0005886]; sarcomere [GO:0030017]; filopodium [GO:0030175]; membrane [GO:0016020]
Nafisa_SEN4	Myotubularin	MTM1	A0A024RC06	Q13496	5.1132	0.4929	XT NP A	2023ms1276	protein dephosphorylation [GO:0006470]; phosphatidylinositol biosynthetic process [GO:0006661]; endosome to lysosome transport [GO:0008333]; protein transport [GO:0015031]; peptidyl-tyrosine dephosphorylation [GO:0035335]; regulation of vacuole organization [GO:0044088]; intermediate filament organization [GO:0045109]; phosphatidylinositol dephosphorylation [GO:0046856]; mitochondrion distribution [GO:0048311]; mitochondrion morphogenesis [GO:0070584]; muscle cell cellular homeostasis [GO:0046716]; negative regulation of autophagosome assembly [GO:1902902]	phosphatidylinositol-3-phosphatase activity [GO:0004438]; phosphoprotein phosphatase activity [GO:0004721]; protein tyrosine phosphatase activity [GO:0004725]; protein binding [GO:0005515]; intermediate filament binding [GO:0019215]; phosphatidylinositol binding [GO:0035091]; phosphatidylinositol-3,5-bisphosphate 3-phosphatase activity [GO:0052629]	ruffle [GO:0001726]; cytoplasm [GO:0005737]; late endosome [GO:0005770]; cytosol [GO:0005829]; plasma membrane [GO:0005886]; sarcomere [GO:0030017]; filopodium [GO:0030175]; membrane [GO:0016020]
Nafisa_SEN3	Myotubularin	MTM1	A0A024RC06	Q13496	5.1213	0.5017	XT NP A	2023ms1276	protein dephosphorylation [GO:0006470]; phosphatidylinositol biosynthetic process [GO:0006661]; endosome to lysosome transport [GO:0008333]; protein transport [GO:0015031]; peptidyl-tyrosine dephosphorylation [GO:0035335]; regulation of vacuole organization [GO:0044088]; intermediate filament organization [GO:0045109]; phosphatidylinositol dephosphorylation [GO:0046856]; mitochondrion distribution [GO:0048311]; mitochondrion morphogenesis [GO:0070584]; muscle cell cellular homeostasis [GO:0046716]; negative regulation of autophagosome assembly [GO:1902902]	phosphatidylinositol-3-phosphatase activity [GO:0004438]; phosphoprotein phosphatase activity [GO:0004721]; protein tyrosine phosphatase activity [GO:0004725]; protein binding [GO:0005515]; intermediate filament binding [GO:0019215]; phosphatidylinositol binding [GO:0035091]; phosphatidylinositol-3,5-bisphosphate 3-phosphatase activity [GO:0052629]	ruffle [GO:0001726]; cytoplasm [GO:0005737]; late endosome [GO:0005770]; cytosol [GO:0005829]; plasma membrane [GO:0005886]; sarcomere [GO:0030017]; filopodium [GO:0030175]; membrane [GO:0016020]
Nafisa_SEN2	Myotubularin	MTM1	A0A024RC06	Q13496	5.1253	0.4923	XT NP A	2023ms1276	protein dephosphorylation [GO:0006470]; phosphatidylinositol biosynthetic process [GO:0006661]; endosome to lysosome transport [GO:0008333]; protein transport [GO:0015031]; peptidyl-tyrosine dephosphorylation [GO:0035335]; regulation of vacuole organization [GO:0044088]; intermediate filament organization [GO:0045109]; phosphatidylinositol dephosphorylation [GO:0046856]; mitochondrion distribution [GO:0048311]; mitochondrion morphogenesis [GO:0070584]; muscle cell cellular homeostasis [GO:0046716]; negative regulation of autophagosome assembly [GO:1902902]	phosphatidylinositol-3-phosphatase activity [GO:0004438]; phosphoprotein phosphatase activity [GO:0004721]; protein tyrosine phosphatase activity [GO:0004725]; protein binding [GO:0005515]; intermediate filament binding [GO:0019215]; phosphatidylinositol binding [GO:0035091]; phosphatidylinositol-3,5-bisphosphate 3-phosphatase activity [GO:0052629]	ruffle [GO:0001726]; cytoplasm [GO:0005737]; late endosome [GO:0005770]; cytosol [GO:0005829]; plasma membrane [GO:0005886]; sarcomere [GO:0030017]; filopodium [GO:0030175]; membrane [GO:0016020]
Nafisa_SEN1	Myotubularin	MTM1	A0A024RC06	Q13496	5.1409	0.5232	XT NP A	2023ms1276	protein dephosphorylation [GO:0006470]; phosphatidylinositol biosynthetic process [GO:0006661]; endosome to lysosome transport [GO:0008333]; protein transport [GO:0015031]; peptidyl-tyrosine dephosphorylation [GO:0035335]; regulation of vacuole organization [GO:0044088]; intermediate filament organization [GO:0045109]; phosphatidylinositol dephosphorylation [GO:0046856]; mitochondrion distribution [GO:0048311]; mitochondrion morphogenesis [GO:0070584]; muscle cell cellular homeostasis [GO:0046716]; negative regulation of autophagosome assembly [GO:1902902]	phosphatidylinositol-3-phosphatase activity [GO:0004438]; phosphoprotein phosphatase activity [GO:0004721]; protein tyrosine phosphatase activity [GO:0004725]; protein binding [GO:0005515]; intermediate filament binding [GO:0019215]; phosphatidylinositol binding [GO:0035091]; phosphatidylinositol-3,5-bisphosphate 3-phosphatase activity [GO:0052629]	ruffle [GO:0001726]; cytoplasm [GO:0005737]; late endosome [GO:0005770]; cytosol [GO:0005829]; plasma membrane [GO:0005886]; sarcomere [GO:0030017]; filopodium [GO:0030175]; membrane [GO:0016020]
Nafisa_PRO7	Myotubularin	MTM1	A0A024RC06	Q13496	4.6217	0.0668	XT NP A	2023ms1276	protein dephosphorylation [GO:0006470]; phosphatidylinositol biosynthetic process [GO:0006661]; endosome to lysosome transport [GO:0008333]; protein transport [GO:0015031]; peptidyl-tyrosine dephosphorylation [GO:0035335]; regulation of vacuole organization [GO:0044088]; intermediate filament organization [GO:0045109]; phosphatidylinositol dephosphorylation [GO:0046856]; mitochondrion distribution [GO:0048311]; mitochondrion morphogenesis [GO:0070584]; muscle cell cellular homeostasis [GO:0046716]; negative regulation of autophagosome assembly [GO:1902902]	phosphatidylinositol-3-phosphatase activity [GO:0004438]; phosphoprotein phosphatase activity [GO:0004721]; protein tyrosine phosphatase activity [GO:0004725]; protein binding [GO:0005515]; intermediate filament binding [GO:0019215]; phosphatidylinositol binding [GO:0035091]; phosphatidylinositol-3,5-bisphosphate 3-phosphatase activity [GO:0052629]	ruffle [GO:0001726]; cytoplasm [GO:0005737]; late endosome [GO:0005770]; cytosol [GO:0005829]; plasma membrane [GO:0005886]; sarcomere [GO:0030017]; filopodium [GO:0030175]; membrane [GO:0016020]
Nafisa_PRO6	Myotubularin	MTM1	A0A024RC06	Q13496	4.5617	0.0167	XT NP A	2023ms1276	protein dephosphorylation [GO:0006470]; phosphatidylinositol biosynthetic process [GO:0006661]; endosome to lysosome transport [GO:0008333]; protein transport [GO:0015031]; peptidyl-tyrosine dephosphorylation [GO:0035335]; regulation of vacuole organization [GO:0044088]; intermediate filament organization [GO:0045109]; phosphatidylinositol dephosphorylation [GO:0046856]; mitochondrion distribution [GO:0048311]; mitochondrion morphogenesis [GO:0070584]; muscle cell cellular homeostasis [GO:0046716]; negative regulation of autophagosome assembly [GO:1902902]	phosphatidylinositol-3-phosphatase activity [GO:0004438]; phosphoprotein phosphatase activity [GO:0004721]; protein tyrosine phosphatase activity [GO:0004725]; protein binding [GO:0005515]; intermediate filament binding [GO:0019215]; phosphatidylinositol binding [GO:0035091]; phosphatidylinositol-3,5-bisphosphate 3-phosphatase activity [GO:0052629]	ruffle [GO:0001726]; cytoplasm [GO:0005737]; late endosome [GO:0005770]; cytosol [GO:0005829]; plasma membrane [GO:0005886]; sarcomere [GO:0030017]; filopodium [GO:0030175]; membrane [GO:0016020]
Nafisa_PRO5	Myotubularin	MTM1	A0A024RC06	Q13496	4.6034	0.0662	XT NP A	2023ms1276	protein dephosphorylation [GO:0006470]; phosphatidylinositol biosynthetic process [GO:0006661]; endosome to lysosome transport [GO:0008333]; protein transport [GO:0015031]; peptidyl-tyrosine dephosphorylation [GO:0035335]; regulation of vacuole organization [GO:0044088]; intermediate filament organization [GO:0045109]; phosphatidylinositol dephosphorylation [GO:0046856]; mitochondrion distribution [GO:0048311]; mitochondrion morphogenesis [GO:0070584]; muscle cell cellular homeostasis [GO:0046716]; negative regulation of autophagosome assembly [GO:1902902]	phosphatidylinositol-3-phosphatase activity [GO:0004438]; phosphoprotein phosphatase activity [GO:0004721]; protein tyrosine phosphatase activity [GO:0004725]; protein binding [GO:0005515]; intermediate filament binding [GO:0019215]; phosphatidylinositol binding [GO:0035091]; phosphatidylinositol-3,5-bisphosphate 3-phosphatase activity [GO:0052629]	ruffle [GO:0001726]; cytoplasm [GO:0005737]; late endosome [GO:0005770]; cytosol [GO:0005829]; plasma membrane [GO:0005886]; sarcomere [GO:0030017]; filopodium [GO:0030175]; membrane [GO:0016020]
Nafisa_PRO4	Myotubularin	MTM1	A0A024RC06	Q13496	4.644	0.0718	XT NP A	2023ms1276	protein dephosphorylation [GO:0006470]; phosphatidylinositol biosynthetic process [GO:0006661]; endosome to lysosome transport [GO:0008333]; protein transport [GO:0015031]; peptidyl-tyrosine dephosphorylation [GO:0035335]; regulation of vacuole organization [GO:0044088]; intermediate filament organization [GO:0045109]; phosphatidylinositol dephosphorylation [GO:0046856]; mitochondrion distribution [GO:0048311]; mitochondrion morphogenesis [GO:0070584]; muscle cell cellular homeostasis [GO:0046716]; negative regulation of autophagosome assembly [GO:1902902]	phosphatidylinositol-3-phosphatase activity [GO:0004438]; phosphoprotein phosphatase activity [GO:0004721]; protein tyrosine phosphatase activity [GO:0004725]; protein binding [GO:0005515]; intermediate filament binding [GO:0019215]; phosphatidylinositol binding [GO:0035091]; phosphatidylinositol-3,5-bisphosphate 3-phosphatase activity [GO:0052629]	ruffle [GO:0001726]; cytoplasm [GO:0005737]; late endosome [GO:0005770]; cytosol [GO:0005829]; plasma membrane [GO:0005886]; sarcomere [GO:0030017]; filopodium [GO:0030175]; membrane [GO:0016020]
Nafisa_PRO3	Myotubularin	MTM1	A0A024RC06	Q13496	4.7074	0.1369	XT NP A	2023ms1276	protein dephosphorylation [GO:0006470]; phosphatidylinositol biosynthetic process [GO:0006661]; endosome to lysosome transport [GO:0008333]; protein transport [GO:0015031]; peptidyl-tyrosine dephosphorylation [GO:0035335]; regulation of vacuole organization [GO:0044088]; intermediate filament organization [GO:0045109]; phosphatidylinositol dephosphorylation [GO:0046856]; mitochondrion distribution [GO:0048311]; mitochondrion morphogenesis [GO:0070584]; muscle cell cellular homeostasis [GO:0046716]; negative regulation of autophagosome assembly [GO:1902902]	phosphatidylinositol-3-phosphatase activity [GO:0004438]; phosphoprotein phosphatase activity [GO:0004721]; protein tyrosine phosphatase activity [GO:0004725]; protein binding [GO:0005515]; intermediate filament binding [GO:0019215]; phosphatidylinositol binding [GO:0035091]; phosphatidylinositol-3,5-bisphosphate 3-phosphatase activity [GO:0052629]	ruffle [GO:0001726]; cytoplasm [GO:0005737]; late endosome [GO:0005770]; cytosol [GO:0005829]; plasma membrane [GO:0005886]; sarcomere [GO:0030017]; filopodium [GO:0030175]; membrane [GO:0016020]
Nafisa_PRO2	Myotubularin	MTM1	A0A024RC06	Q13496	4.6075	0.0557	XT NP A	2023ms1276	protein dephosphorylation [GO:0006470]; phosphatidylinositol biosynthetic process [GO:0006661]; endosome to lysosome transport [GO:0008333]; protein transport [GO:0015031]; peptidyl-tyrosine dephosphorylation [GO:0035335]; regulation of vacuole organization [GO:0044088]; intermediate filament organization [GO:0045109]; phosphatidylinositol dephosphorylation [GO:0046856]; mitochondrion distribution [GO:0048311]; mitochondrion morphogenesis [GO:0070584]; muscle cell cellular homeostasis [GO:0046716]; negative regulation of autophagosome assembly [GO:1902902]	phosphatidylinositol-3-phosphatase activity [GO:0004438]; phosphoprotein phosphatase activity [GO:0004721]; protein tyrosine phosphatase activity [GO:0004725]; protein binding [GO:0005515]; intermediate filament binding [GO:0019215]; phosphatidylinositol binding [GO:0035091]; phosphatidylinositol-3,5-bisphosphate 3-phosphatase activity [GO:0052629]	ruffle [GO:0001726]; cytoplasm [GO:0005737]; late endosome [GO:0005770]; cytosol [GO:0005829]; plasma membrane [GO:0005886]; sarcomere [GO:0030017]; filopodium [GO:0030175]; membrane [GO:0016020]
Nafisa_PRO1	Myotubularin	MTM1	A0A024RC06	Q13496	4.5869	0.0397	XT NP A	2023ms1276	protein dephosphorylation [GO:0006470]; phosphatidylinositol biosynthetic process [GO:0006661]; endosome to lysosome transport [GO:0008333]; protein transport [GO:0015031]; peptidyl-tyrosine dephosphorylation [GO:0035335]; regulation of vacuole organization [GO:0044088]; intermediate filament organization [GO:0045109]; phosphatidylinositol dephosphorylation [GO:0046856]; mitochondrion distribution [GO:0048311]; mitochondrion morphogenesis [GO:0070584]; muscle cell cellular homeostasis [GO:0046716]; negative regulation of autophagosome assembly [GO:1902902]	phosphatidylinositol-3-phosphatase activity [GO:0004438]; phosphoprotein phosphatase activity [GO:0004721]; protein tyrosine phosphatase activity [GO:0004725]; protein binding [GO:0005515]; intermediate filament binding [GO:0019215]; phosphatidylinositol binding [GO:0035091]; phosphatidylinositol-3,5-bisphosphate 3-phosphatase activity [GO:0052629]	ruffle [GO:0001726]; cytoplasm [GO:0005737]; late endosome [GO:0005770]; cytosol [GO:0005829]; plasma membrane [GO:0005886]; sarcomere [GO:0030017]; filopodium [GO:0030175]; membrane [GO:0016020]
Nafisa_SEN7	Epsilon-sarcoglycan	SGCE	O43556	Q29S03	4.8259	0.2131	XT NP B	2023ms1276	NA	NA	NA
Nafisa_SEN6	Epsilon-sarcoglycan	SGCE	O43556	Q29S03	4.8756	0.2485	XT NP B	2023ms1276	NA	NA	NA
Nafisa_SEN5	Epsilon-sarcoglycan	SGCE	O43556	Q29S03	4.8462	0.193	XT NP B	2023ms1276	NA	NA	NA
Nafisa_SEN4	Epsilon-sarcoglycan	SGCE	O43556	Q29S03	4.8546	0.2343	XT NP B	2023ms1276	NA	NA	NA
Nafisa_SEN3	Epsilon-sarcoglycan	SGCE	O43556	Q29S03	4.8512	0.2316	XT NP B	2023ms1276	NA	NA	NA
Nafisa_SEN2	Epsilon-sarcoglycan	SGCE	O43556	Q29S03	4.8768	0.2439	XT NP B	2023ms1276	NA	NA	NA
Nafisa_SEN1	Epsilon-sarcoglycan	SGCE	O43556	Q29S03	4.8566	0.2389	XT NP B	2023ms1276	NA	NA	NA
Nafisa_PRO7	Epsilon-sarcoglycan	SGCE	O43556	Q29S03	4.8676	0.3128	XT NP B	2023ms1276	NA	NA	NA
Nafisa_PRO6	Epsilon-sarcoglycan	SGCE	O43556	Q29S03	4.8499	0.3049	XT NP B	2023ms1276	NA	NA	NA
Nafisa_PRO5	Epsilon-sarcoglycan	SGCE	O43556	Q29S03	4.8831	0.3459	XT NP B	2023ms1276	NA	NA	NA
Nafisa_PRO4	Epsilon-sarcoglycan	SGCE	O43556	Q29S03	4.8696	0.2974	XT NP B	2023ms1276	NA	NA	NA
Nafisa_PRO3	Epsilon-sarcoglycan	SGCE	O43556	Q29S03	4.9186	0.3481	XT NP B	2023ms1276	NA	NA	NA
Nafisa_PRO2	Epsilon-sarcoglycan	SGCE	O43556	Q29S03	4.8956	0.3438	XT NP B	2023ms1276	NA	NA	NA
Nafisa_PRO1	Epsilon-sarcoglycan	SGCE	O43556	Q29S03	4.8828	0.3355	XT NP B	2023ms1276	NA	NA	NA
Nafisa_SEN7	XIAP-associated factor 1;Isoform of Q6GPH4, Isoform 2 of XIAP-associated factor 1;Isoform of Q6GPH4, Isoform 7 of XIAP-associated factor 1	XAF1;XAF1;XAF1	NA	Q6GPH4;Q6GPH4-2;Q6GPH4-7	4.1292	-0.4836	XT NP A	2023ms1276	apoptotic process [GO:0006915]; response to interferon-beta [GO:0035456]; ;	protein binding [GO:0005515]; zinc ion binding [GO:0008270]; ;	nucleoplasm [GO:0005654]; mitochondrion [GO:0005739]; cytosol [GO:0005829]; ;
Nafisa_SEN6	XIAP-associated factor 1;Isoform of Q6GPH4, Isoform 2 of XIAP-associated factor 1;Isoform of Q6GPH4, Isoform 7 of XIAP-associated factor 1	XAF1;XAF1;XAF1	NA	Q6GPH4;Q6GPH4-2;Q6GPH4-7	4.0912	-0.5359	XT NP A	2023ms1276	apoptotic process [GO:0006915]; response to interferon-beta [GO:0035456]; ;	protein binding [GO:0005515]; zinc ion binding [GO:0008270]; ;	nucleoplasm [GO:0005654]; mitochondrion [GO:0005739]; cytosol [GO:0005829]; ;
Nafisa_SEN5	XIAP-associated factor 1;Isoform of Q6GPH4, Isoform 2 of XIAP-associated factor 1;Isoform of Q6GPH4, Isoform 7 of XIAP-associated factor 1	XAF1;XAF1;XAF1	NA	Q6GPH4;Q6GPH4-2;Q6GPH4-7	4.1338	-0.5193	XT NP A	2023ms1276	apoptotic process [GO:0006915]; response to interferon-beta [GO:0035456]; ;	protein binding [GO:0005515]; zinc ion binding [GO:0008270]; ;	nucleoplasm [GO:0005654]; mitochondrion [GO:0005739]; cytosol [GO:0005829]; ;
Nafisa_SEN4	XIAP-associated factor 1;Isoform of Q6GPH4, Isoform 2 of XIAP-associated factor 1;Isoform of Q6GPH4, Isoform 7 of XIAP-associated factor 1	XAF1;XAF1;XAF1	NA	Q6GPH4;Q6GPH4-2;Q6GPH4-7	4.0144	-0.6059	XT NP A	2023ms1276	apoptotic process [GO:0006915]; response to interferon-beta [GO:0035456]; ;	protein binding [GO:0005515]; zinc ion binding [GO:0008270]; ;	nucleoplasm [GO:0005654]; mitochondrion [GO:0005739]; cytosol [GO:0005829]; ;
Nafisa_SEN3	XIAP-associated factor 1;Isoform of Q6GPH4, Isoform 2 of XIAP-associated factor 1;Isoform of Q6GPH4, Isoform 7 of XIAP-associated factor 1	XAF1;XAF1;XAF1	NA	Q6GPH4;Q6GPH4-2;Q6GPH4-7	4.0745	-0.5451	XT NP A	2023ms1276	apoptotic process [GO:0006915]; response to interferon-beta [GO:0035456]; ;	protein binding [GO:0005515]; zinc ion binding [GO:0008270]; ;	nucleoplasm [GO:0005654]; mitochondrion [GO:0005739]; cytosol [GO:0005829]; ;
Nafisa_SEN2	XIAP-associated factor 1;Isoform of Q6GPH4, Isoform 2 of XIAP-associated factor 1;Isoform of Q6GPH4, Isoform 7 of XIAP-associated factor 1	XAF1;XAF1;XAF1	NA	Q6GPH4;Q6GPH4-2;Q6GPH4-7	4.1152	-0.5177	XT NP A	2023ms1276	apoptotic process [GO:0006915]; response to interferon-beta [GO:0035456]; ;	protein binding [GO:0005515]; zinc ion binding [GO:0008270]; ;	nucleoplasm [GO:0005654]; mitochondrion [GO:0005739]; cytosol [GO:0005829]; ;
Nafisa_SEN1	XIAP-associated factor 1;Isoform of Q6GPH4, Isoform 2 of XIAP-associated factor 1;Isoform of Q6GPH4, Isoform 7 of XIAP-associated factor 1	XAF1;XAF1;XAF1	NA	Q6GPH4;Q6GPH4-2;Q6GPH4-7	3.9451	-0.6726	XT NP A	2023ms1276	apoptotic process [GO:0006915]; response to interferon-beta [GO:0035456]; ;	protein binding [GO:0005515]; zinc ion binding [GO:0008270]; ;	nucleoplasm [GO:0005654]; mitochondrion [GO:0005739]; cytosol [GO:0005829]; ;
Nafisa_PRO7	XIAP-associated factor 1;Isoform of Q6GPH4, Isoform 2 of XIAP-associated factor 1;Isoform of Q6GPH4, Isoform 7 of XIAP-associated factor 1	XAF1;XAF1;XAF1	NA	Q6GPH4;Q6GPH4-2;Q6GPH4-7	3.5266	-1.0283	XT NP A	2023ms1276	apoptotic process [GO:0006915]; response to interferon-beta [GO:0035456]; ;	protein binding [GO:0005515]; zinc ion binding [GO:0008270]; ;	nucleoplasm [GO:0005654]; mitochondrion [GO:0005739]; cytosol [GO:0005829]; ;
Nafisa_PRO1	XIAP-associated factor 1;Isoform of Q6GPH4, Isoform 2 of XIAP-associated factor 1;Isoform of Q6GPH4, Isoform 7 of XIAP-associated factor 1	XAF1;XAF1;XAF1	NA	Q6GPH4;Q6GPH4-2;Q6GPH4-7	3.5176	-1.0297	XT NP A	2023ms1276	apoptotic process [GO:0006915]; response to interferon-beta [GO:0035456]; ;	protein binding [GO:0005515]; zinc ion binding [GO:0008270]; ;	nucleoplasm [GO:0005654]; mitochondrion [GO:0005739]; cytosol [GO:0005829]; ;
Nafisa_SEN7	Cysteine and glycine-rich protein 1	CSRP1	B4DY28	Q3MHY1	5.5164	0.9037	XT NP A	2023ms1276	NA	NA	NA
Nafisa_SEN6	Cysteine and glycine-rich protein 1	CSRP1	B4DY28	Q3MHY1	5.5096	0.8825	XT NP A	2023ms1276	NA	NA	NA
Nafisa_SEN5	Cysteine and glycine-rich protein 1	CSRP1	B4DY28	Q3MHY1	5.4997	0.8466	XT NP A	2023ms1276	NA	NA	NA
Nafisa_SEN4	Cysteine and glycine-rich protein 1	CSRP1	B4DY28	Q3MHY1	5.5814	0.9611	XT NP A	2023ms1276	NA	NA	NA
Nafisa_SEN3	Cysteine and glycine-rich protein 1	CSRP1	B4DY28	Q3MHY1	5.6045	0.9848	XT NP A	2023ms1276	NA	NA	NA
Nafisa_SEN2	Cysteine and glycine-rich protein 1	CSRP1	B4DY28	Q3MHY1	5.5117	0.8788	XT NP A	2023ms1276	NA	NA	NA
Nafisa_SEN1	Cysteine and glycine-rich protein 1	CSRP1	B4DY28	Q3MHY1	5.5016	0.8839	XT NP A	2023ms1276	NA	NA	NA
Nafisa_PRO7	Cysteine and glycine-rich protein 1	CSRP1	B4DY28	Q3MHY1	5.8279	1.273	XT NP A	2023ms1276	NA	NA	NA
Nafisa_PRO6	Cysteine and glycine-rich protein 1	CSRP1	B4DY28	Q3MHY1	5.8004	1.2554	XT NP A	2023ms1276	NA	NA	NA
Nafisa_PRO5	Cysteine and glycine-rich protein 1	CSRP1	B4DY28	Q3MHY1	5.8064	1.2692	XT NP A	2023ms1276	NA	NA	NA
Nafisa_PRO4	Cysteine and glycine-rich protein 1	CSRP1	B4DY28	Q3MHY1	5.8376	1.2654	XT NP A	2023ms1276	NA	NA	NA
Nafisa_PRO3	Cysteine and glycine-rich protein 1	CSRP1	B4DY28	Q3MHY1	5.8296	1.259	XT NP A	2023ms1276	NA	NA	NA
Nafisa_PRO2	Cysteine and glycine-rich protein 1	CSRP1	B4DY28	Q3MHY1	5.8138	1.262	XT NP A	2023ms1276	NA	NA	NA
Nafisa_PRO1	Cysteine and glycine-rich protein 1	CSRP1	B4DY28	Q3MHY1	5.8059	1.2586	XT NP A	2023ms1276	NA	NA	NA
Nafisa_SEN7	Hemopexin	HPX	P02790	P02790	4.2396	-0.3732	XT NP A	2023ms1276	positive regulation of immunoglobulin production [GO:0002639]; positive regulation of humoral immune response mediated by circulating immunoglobulin [GO:0002925]; cellular iron ion homeostasis [GO:0006879]; heme transport [GO:0015886]; hemoglobin metabolic process [GO:0020027]; positive regulation of tyrosine phosphorylation of STAT protein [GO:0042531]; positive regulation of interferon-gamma-mediated signaling pathway [GO:0060335]; heme metabolic process [GO:0042168]	protein binding [GO:0005515]; heme transmembrane transporter activity [GO:0015232]; metal ion binding [GO:0046872]	extracellular region [GO:0005576]; extracellular space [GO:0005615]; extracellular exosome [GO:0070062]; endocytic vesicle lumen [GO:0071682]; blood microparticle [GO:0072562]; collagen-containing extracellular matrix [GO:0062023]
Nafisa_SEN6	Hemopexin	HPX	P02790	P02790	4.1268	-0.5003	XT NP A	2023ms1276	positive regulation of immunoglobulin production [GO:0002639]; positive regulation of humoral immune response mediated by circulating immunoglobulin [GO:0002925]; cellular iron ion homeostasis [GO:0006879]; heme transport [GO:0015886]; hemoglobin metabolic process [GO:0020027]; positive regulation of tyrosine phosphorylation of STAT protein [GO:0042531]; positive regulation of interferon-gamma-mediated signaling pathway [GO:0060335]; heme metabolic process [GO:0042168]	protein binding [GO:0005515]; heme transmembrane transporter activity [GO:0015232]; metal ion binding [GO:0046872]	extracellular region [GO:0005576]; extracellular space [GO:0005615]; extracellular exosome [GO:0070062]; endocytic vesicle lumen [GO:0071682]; blood microparticle [GO:0072562]; collagen-containing extracellular matrix [GO:0062023]
Nafisa_SEN5	Hemopexin	HPX	P02790	P02790	4.0356	-0.6175	XT NP A	2023ms1276	positive regulation of immunoglobulin production [GO:0002639]; positive regulation of humoral immune response mediated by circulating immunoglobulin [GO:0002925]; cellular iron ion homeostasis [GO:0006879]; heme transport [GO:0015886]; hemoglobin metabolic process [GO:0020027]; positive regulation of tyrosine phosphorylation of STAT protein [GO:0042531]; positive regulation of interferon-gamma-mediated signaling pathway [GO:0060335]; heme metabolic process [GO:0042168]	protein binding [GO:0005515]; heme transmembrane transporter activity [GO:0015232]; metal ion binding [GO:0046872]	extracellular region [GO:0005576]; extracellular space [GO:0005615]; extracellular exosome [GO:0070062]; endocytic vesicle lumen [GO:0071682]; blood microparticle [GO:0072562]; collagen-containing extracellular matrix [GO:0062023]
Nafisa_SEN4	Hemopexin	HPX	P02790	P02790	5.2556	0.6352	XT NP A	2023ms1276	positive regulation of immunoglobulin production [GO:0002639]; positive regulation of humoral immune response mediated by circulating immunoglobulin [GO:0002925]; cellular iron ion homeostasis [GO:0006879]; heme transport [GO:0015886]; hemoglobin metabolic process [GO:0020027]; positive regulation of tyrosine phosphorylation of STAT protein [GO:0042531]; positive regulation of interferon-gamma-mediated signaling pathway [GO:0060335]; heme metabolic process [GO:0042168]	protein binding [GO:0005515]; heme transmembrane transporter activity [GO:0015232]; metal ion binding [GO:0046872]	extracellular region [GO:0005576]; extracellular space [GO:0005615]; extracellular exosome [GO:0070062]; endocytic vesicle lumen [GO:0071682]; blood microparticle [GO:0072562]; collagen-containing extracellular matrix [GO:0062023]
Nafisa_SEN3	Hemopexin	HPX	P02790	P02790	4.691	0.0713	XT NP A	2023ms1276	positive regulation of immunoglobulin production [GO:0002639]; positive regulation of humoral immune response mediated by circulating immunoglobulin [GO:0002925]; cellular iron ion homeostasis [GO:0006879]; heme transport [GO:0015886]; hemoglobin metabolic process [GO:0020027]; positive regulation of tyrosine phosphorylation of STAT protein [GO:0042531]; positive regulation of interferon-gamma-mediated signaling pathway [GO:0060335]; heme metabolic process [GO:0042168]	protein binding [GO:0005515]; heme transmembrane transporter activity [GO:0015232]; metal ion binding [GO:0046872]	extracellular region [GO:0005576]; extracellular space [GO:0005615]; extracellular exosome [GO:0070062]; endocytic vesicle lumen [GO:0071682]; blood microparticle [GO:0072562]; collagen-containing extracellular matrix [GO:0062023]
Nafisa_SEN2	Hemopexin	HPX	P02790	P02790	5.2611	0.6282	XT NP A	2023ms1276	positive regulation of immunoglobulin production [GO:0002639]; positive regulation of humoral immune response mediated by circulating immunoglobulin [GO:0002925]; cellular iron ion homeostasis [GO:0006879]; heme transport [GO:0015886]; hemoglobin metabolic process [GO:0020027]; positive regulation of tyrosine phosphorylation of STAT protein [GO:0042531]; positive regulation of interferon-gamma-mediated signaling pathway [GO:0060335]; heme metabolic process [GO:0042168]	protein binding [GO:0005515]; heme transmembrane transporter activity [GO:0015232]; metal ion binding [GO:0046872]	extracellular region [GO:0005576]; extracellular space [GO:0005615]; extracellular exosome [GO:0070062]; endocytic vesicle lumen [GO:0071682]; blood microparticle [GO:0072562]; collagen-containing extracellular matrix [GO:0062023]
Nafisa_SEN1	Hemopexin	HPX	P02790	P02790	4.1476	-0.4701	XT NP A	2023ms1276	positive regulation of immunoglobulin production [GO:0002639]; positive regulation of humoral immune response mediated by circulating immunoglobulin [GO:0002925]; cellular iron ion homeostasis [GO:0006879]; heme transport [GO:0015886]; hemoglobin metabolic process [GO:0020027]; positive regulation of tyrosine phosphorylation of STAT protein [GO:0042531]; positive regulation of interferon-gamma-mediated signaling pathway [GO:0060335]; heme metabolic process [GO:0042168]	protein binding [GO:0005515]; heme transmembrane transporter activity [GO:0015232]; metal ion binding [GO:0046872]	extracellular region [GO:0005576]; extracellular space [GO:0005615]; extracellular exosome [GO:0070062]; endocytic vesicle lumen [GO:0071682]; blood microparticle [GO:0072562]; collagen-containing extracellular matrix [GO:0062023]
Nafisa_PRO7	Hemopexin	HPX	P02790	P02790	4.2971	-0.2577	XT NP A	2023ms1276	positive regulation of immunoglobulin production [GO:0002639]; positive regulation of humoral immune response mediated by circulating immunoglobulin [GO:0002925]; cellular iron ion homeostasis [GO:0006879]; heme transport [GO:0015886]; hemoglobin metabolic process [GO:0020027]; positive regulation of tyrosine phosphorylation of STAT protein [GO:0042531]; positive regulation of interferon-gamma-mediated signaling pathway [GO:0060335]; heme metabolic process [GO:0042168]	protein binding [GO:0005515]; heme transmembrane transporter activity [GO:0015232]; metal ion binding [GO:0046872]	extracellular region [GO:0005576]; extracellular space [GO:0005615]; extracellular exosome [GO:0070062]; endocytic vesicle lumen [GO:0071682]; blood microparticle [GO:0072562]; collagen-containing extracellular matrix [GO:0062023]
Nafisa_PRO6	Hemopexin	HPX	P02790	P02790	4.8399	0.2948	XT NP A	2023ms1276	positive regulation of immunoglobulin production [GO:0002639]; positive regulation of humoral immune response mediated by circulating immunoglobulin [GO:0002925]; cellular iron ion homeostasis [GO:0006879]; heme transport [GO:0015886]; hemoglobin metabolic process [GO:0020027]; positive regulation of tyrosine phosphorylation of STAT protein [GO:0042531]; positive regulation of interferon-gamma-mediated signaling pathway [GO:0060335]; heme metabolic process [GO:0042168]	protein binding [GO:0005515]; heme transmembrane transporter activity [GO:0015232]; metal ion binding [GO:0046872]	extracellular region [GO:0005576]; extracellular space [GO:0005615]; extracellular exosome [GO:0070062]; endocytic vesicle lumen [GO:0071682]; blood microparticle [GO:0072562]; collagen-containing extracellular matrix [GO:0062023]
Nafisa_PRO5	Hemopexin	HPX	P02790	P02790	4.5452	0.008	XT NP A	2023ms1276	positive regulation of immunoglobulin production [GO:0002639]; positive regulation of humoral immune response mediated by circulating immunoglobulin [GO:0002925]; cellular iron ion homeostasis [GO:0006879]; heme transport [GO:0015886]; hemoglobin metabolic process [GO:0020027]; positive regulation of tyrosine phosphorylation of STAT protein [GO:0042531]; positive regulation of interferon-gamma-mediated signaling pathway [GO:0060335]; heme metabolic process [GO:0042168]	protein binding [GO:0005515]; heme transmembrane transporter activity [GO:0015232]; metal ion binding [GO:0046872]	extracellular region [GO:0005576]; extracellular space [GO:0005615]; extracellular exosome [GO:0070062]; endocytic vesicle lumen [GO:0071682]; blood microparticle [GO:0072562]; collagen-containing extracellular matrix [GO:0062023]
Nafisa_PRO4	Hemopexin	HPX	P02790	P02790	4.4641	-0.1081	XT NP A	2023ms1276	positive regulation of immunoglobulin production [GO:0002639]; positive regulation of humoral immune response mediated by circulating immunoglobulin [GO:0002925]; cellular iron ion homeostasis [GO:0006879]; heme transport [GO:0015886]; hemoglobin metabolic process [GO:0020027]; positive regulation of tyrosine phosphorylation of STAT protein [GO:0042531]; positive regulation of interferon-gamma-mediated signaling pathway [GO:0060335]; heme metabolic process [GO:0042168]	protein binding [GO:0005515]; heme transmembrane transporter activity [GO:0015232]; metal ion binding [GO:0046872]	extracellular region [GO:0005576]; extracellular space [GO:0005615]; extracellular exosome [GO:0070062]; endocytic vesicle lumen [GO:0071682]; blood microparticle [GO:0072562]; collagen-containing extracellular matrix [GO:0062023]
Nafisa_PRO3	Hemopexin	HPX	P02790	P02790	4.7124	0.1419	XT NP A	2023ms1276	positive regulation of immunoglobulin production [GO:0002639]; positive regulation of humoral immune response mediated by circulating immunoglobulin [GO:0002925]; cellular iron ion homeostasis [GO:0006879]; heme transport [GO:0015886]; hemoglobin metabolic process [GO:0020027]; positive regulation of tyrosine phosphorylation of STAT protein [GO:0042531]; positive regulation of interferon-gamma-mediated signaling pathway [GO:0060335]; heme metabolic process [GO:0042168]	protein binding [GO:0005515]; heme transmembrane transporter activity [GO:0015232]; metal ion binding [GO:0046872]	extracellular region [GO:0005576]; extracellular space [GO:0005615]; extracellular exosome [GO:0070062]; endocytic vesicle lumen [GO:0071682]; blood microparticle [GO:0072562]; collagen-containing extracellular matrix [GO:0062023]
Nafisa_PRO2	Hemopexin	HPX	P02790	P02790	5.045	0.4932	XT NP A	2023ms1276	positive regulation of immunoglobulin production [GO:0002639]; positive regulation of humoral immune response mediated by circulating immunoglobulin [GO:0002925]; cellular iron ion homeostasis [GO:0006879]; heme transport [GO:0015886]; hemoglobin metabolic process [GO:0020027]; positive regulation of tyrosine phosphorylation of STAT protein [GO:0042531]; positive regulation of interferon-gamma-mediated signaling pathway [GO:0060335]; heme metabolic process [GO:0042168]	protein binding [GO:0005515]; heme transmembrane transporter activity [GO:0015232]; metal ion binding [GO:0046872]	extracellular region [GO:0005576]; extracellular space [GO:0005615]; extracellular exosome [GO:0070062]; endocytic vesicle lumen [GO:0071682]; blood microparticle [GO:0072562]; collagen-containing extracellular matrix [GO:0062023]
Nafisa_PRO1	Hemopexin	HPX	P02790	P02790	6.3768	1.8296	XT NP A	2023ms1276	positive regulation of immunoglobulin production [GO:0002639]; positive regulation of humoral immune response mediated by circulating immunoglobulin [GO:0002925]; cellular iron ion homeostasis [GO:0006879]; heme transport [GO:0015886]; hemoglobin metabolic process [GO:0020027]; positive regulation of tyrosine phosphorylation of STAT protein [GO:0042531]; positive regulation of interferon-gamma-mediated signaling pathway [GO:0060335]; heme metabolic process [GO:0042168]	protein binding [GO:0005515]; heme transmembrane transporter activity [GO:0015232]; metal ion binding [GO:0046872]	extracellular region [GO:0005576]; extracellular space [GO:0005615]; extracellular exosome [GO:0070062]; endocytic vesicle lumen [GO:0071682]; blood microparticle [GO:0072562]; collagen-containing extracellular matrix [GO:0062023]
Nafisa_SEN7	CTRB1 protein	CTRB1	P17538	A5PJB8	5.6291	1.0163	XT NP B	2023ms1276	NA	NA	NA
Nafisa_SEN6	CTRB1 protein	CTRB1	P17538	A5PJB8	5.6088	0.9817	XT NP B	2023ms1276	NA	NA	NA
Nafisa_SEN5	CTRB1 protein	CTRB1	P17538	A5PJB8	5.6089	0.9558	XT NP B	2023ms1276	NA	NA	NA
Nafisa_SEN4	CTRB1 protein	CTRB1	P17538	A5PJB8	5.6155	0.9951	XT NP B	2023ms1276	NA	NA	NA
Nafisa_SEN3	CTRB1 protein	CTRB1	P17538	A5PJB8	5.6561	1.0365	XT NP B	2023ms1276	NA	NA	NA
Nafisa_SEN2	CTRB1 protein	CTRB1	P17538	A5PJB8	5.6158	0.9829	XT NP B	2023ms1276	NA	NA	NA
Nafisa_SEN1	CTRB1 protein	CTRB1	P17538	A5PJB8	5.6274	1.0096	XT NP B	2023ms1276	NA	NA	NA
Nafisa_PRO7	CTRB1 protein	CTRB1	P17538	A5PJB8	5.6517	1.0968	XT NP B	2023ms1276	NA	NA	NA
Nafisa_PRO6	CTRB1 protein	CTRB1	P17538	A5PJB8	5.6467	1.1017	XT NP B	2023ms1276	NA	NA	NA
Nafisa_PRO5	CTRB1 protein	CTRB1	P17538	A5PJB8	5.6568	1.1196	XT NP B	2023ms1276	NA	NA	NA
Nafisa_PRO4	CTRB1 protein	CTRB1	P17538	A5PJB8	5.6631	1.0909	XT NP B	2023ms1276	NA	NA	NA
Nafisa_PRO3	CTRB1 protein	CTRB1	P17538	A5PJB8	5.6509	1.0804	XT NP B	2023ms1276	NA	NA	NA
Nafisa_PRO2	CTRB1 protein	CTRB1	P17538	A5PJB8	5.6551	1.1034	XT NP B	2023ms1276	NA	NA	NA
Nafisa_PRO1	CTRB1 protein	CTRB1	P17538	A5PJB8	5.6692	1.122	XT NP B	2023ms1276	NA	NA	NA
Nafisa_SEN7	C-C motif chemokine 5	CCL5	D0EI67	P13501	5.2281	0.6154	XT NP A	2023ms1276	positive regulation of T cell migration [GO:2000406]; MAPK cascade [GO:0000165]; dendritic cell chemotaxis [GO:0002407]; monocyte chemotaxis [GO:0002548]; regulation of chronic inflammatory response [GO:0002676]; protein phosphorylation [GO:0006468]; calcium ion transport [GO:0006816]; cellular calcium ion homeostasis [GO:0006874]; exocytosis [GO:0006887]; chemotaxis [GO:0006935]; inflammatory response [GO:0006954]; leukocyte cell-cell adhesion [GO:0007159]; G protein-coupled receptor signaling pathway [GO:0007186]; cell-cell signaling [GO:0007267]; response to virus [GO:0009615]; response to toxic substance [GO:0009636]; positive regulation of activation of Janus kinase activity [GO:0010536]; positive regulation of macrophage chemotaxis [GO:0010759]; positive regulation of T cell chemotaxis [GO:0010820]; positive regulation of phosphatidylinositol 3-kinase signaling [GO:0014068]; positive regulation of smooth muscle cell migration [GO:0014911]; positive regulation of cell migration [GO:0030335]; positive regulation of cellular biosynthetic process [GO:0031328]; activation of phospholipase D activity [GO:0031584]; lipopolysaccharide-mediated signaling pathway [GO:0031663]; positive regulation of cell-cell adhesion mediated by integrin [GO:0033634]; positive regulation of homotypic cell-cell adhesion [GO:0034112]; positive regulation of T cell proliferation [GO:0042102]; neutrophil activation [GO:0042119]; positive regulation of phosphorylation [GO:0042327]; positive regulation of tyrosine phosphorylation of STAT protein [GO:0042531]; protein kinase B signaling [GO:0043491]; negative regulation by host of viral transcription [GO:0043922]; cellular response to fibroblast growth factor stimulus [GO:0044344]; positive regulation of viral genome replication [GO:0045070]; negative regulation of viral genome replication [GO:0045071]; positive regulation of innate immune response [GO:0045089]; negative regulation of G protein-coupled receptor signaling pathway [GO:0045744]; positive regulation of cell adhesion [GO:0045785]; positive regulation of translational initiation [GO:0045948]; positive regulation of receptor signaling pathway via JAK-STAT [GO:0046427]; eosinophil chemotaxis [GO:0048245]; macrophage chemotaxis [GO:0048246]; positive regulation of smooth muscle cell proliferation [GO:0048661]; regulation of insulin secretion [GO:0050796]; regulation of T cell activation [GO:0050863]; positive chemotaxis [GO:0050918]; positive regulation of calcium ion transport [GO:0051928]; positive regulation of protein tyrosine kinase activity [GO:0061098]; chemokine-mediated signaling pathway [GO:0070098]; negative regulation of chemokine-mediated signaling pathway [GO:0070100]; negative regulation of T cell apoptotic process [GO:0070233]; positive regulation of T cell apoptotic process [GO:0070234]; cellular response to interferon-gamma [GO:0071346]; cellular response to interleukin-1 [GO:0071347]; cellular response to tumor necrosis factor [GO:0071356]; cellular response to organic cyclic compound [GO:0071407]; positive regulation of monocyte chemotaxis [GO:0090026]; cellular response to virus [GO:0098586]; regulation of neuron death [GO:1901214]; positive regulation of natural killer cell chemotaxis [GO:2000503]; positive regulation of ERK1 and ERK2 cascade [GO:0070374]; positive regulation of GTPase activity [GO:0043547]; neutrophil chemotaxis [GO:0030593]; lymphocyte chemotaxis [GO:0048247]	phosphatidylinositol phospholipase C activity [GO:0004435]; protein kinase activity [GO:0004672]; protein binding [GO:0005515]; chemokine activity [GO:0008009]; phospholipase activator activity [GO:0016004]; receptor signaling protein tyrosine kinase activator activity [GO:0030298]; CCR1 chemokine receptor binding [GO:0031726]; CCR4 chemokine receptor binding [GO:0031729]; CCR5 chemokine receptor binding [GO:0031730]; chemoattractant activity [GO:0042056]; chemokine receptor binding [GO:0042379]; identical protein binding [GO:0042802]; protein homodimerization activity [GO:0042803]; protein self-association [GO:0043621]; chemokine receptor antagonist activity [GO:0046817]; CCR chemokine receptor binding [GO:0048020]	extracellular region [GO:0005576]; extracellular space [GO:0005615]
Nafisa_SEN6	C-C motif chemokine 5	CCL5	D0EI67	P13501	5.1574	0.5303	XT NP A	2023ms1276	positive regulation of T cell migration [GO:2000406]; MAPK cascade [GO:0000165]; dendritic cell chemotaxis [GO:0002407]; monocyte chemotaxis [GO:0002548]; regulation of chronic inflammatory response [GO:0002676]; protein phosphorylation [GO:0006468]; calcium ion transport [GO:0006816]; cellular calcium ion homeostasis [GO:0006874]; exocytosis [GO:0006887]; chemotaxis [GO:0006935]; inflammatory response [GO:0006954]; leukocyte cell-cell adhesion [GO:0007159]; G protein-coupled receptor signaling pathway [GO:0007186]; cell-cell signaling [GO:0007267]; response to virus [GO:0009615]; response to toxic substance [GO:0009636]; positive regulation of activation of Janus kinase activity [GO:0010536]; positive regulation of macrophage chemotaxis [GO:0010759]; positive regulation of T cell chemotaxis [GO:0010820]; positive regulation of phosphatidylinositol 3-kinase signaling [GO:0014068]; positive regulation of smooth muscle cell migration [GO:0014911]; positive regulation of cell migration [GO:0030335]; positive regulation of cellular biosynthetic process [GO:0031328]; activation of phospholipase D activity [GO:0031584]; lipopolysaccharide-mediated signaling pathway [GO:0031663]; positive regulation of cell-cell adhesion mediated by integrin [GO:0033634]; positive regulation of homotypic cell-cell adhesion [GO:0034112]; positive regulation of T cell proliferation [GO:0042102]; neutrophil activation [GO:0042119]; positive regulation of phosphorylation [GO:0042327]; positive regulation of tyrosine phosphorylation of STAT protein [GO:0042531]; protein kinase B signaling [GO:0043491]; negative regulation by host of viral transcription [GO:0043922]; cellular response to fibroblast growth factor stimulus [GO:0044344]; positive regulation of viral genome replication [GO:0045070]; negative regulation of viral genome replication [GO:0045071]; positive regulation of innate immune response [GO:0045089]; negative regulation of G protein-coupled receptor signaling pathway [GO:0045744]; positive regulation of cell adhesion [GO:0045785]; positive regulation of translational initiation [GO:0045948]; positive regulation of receptor signaling pathway via JAK-STAT [GO:0046427]; eosinophil chemotaxis [GO:0048245]; macrophage chemotaxis [GO:0048246]; positive regulation of smooth muscle cell proliferation [GO:0048661]; regulation of insulin secretion [GO:0050796]; regulation of T cell activation [GO:0050863]; positive chemotaxis [GO:0050918]; positive regulation of calcium ion transport [GO:0051928]; positive regulation of protein tyrosine kinase activity [GO:0061098]; chemokine-mediated signaling pathway [GO:0070098]; negative regulation of chemokine-mediated signaling pathway [GO:0070100]; negative regulation of T cell apoptotic process [GO:0070233]; positive regulation of T cell apoptotic process [GO:0070234]; cellular response to interferon-gamma [GO:0071346]; cellular response to interleukin-1 [GO:0071347]; cellular response to tumor necrosis factor [GO:0071356]; cellular response to organic cyclic compound [GO:0071407]; positive regulation of monocyte chemotaxis [GO:0090026]; cellular response to virus [GO:0098586]; regulation of neuron death [GO:1901214]; positive regulation of natural killer cell chemotaxis [GO:2000503]; positive regulation of ERK1 and ERK2 cascade [GO:0070374]; positive regulation of GTPase activity [GO:0043547]; neutrophil chemotaxis [GO:0030593]; lymphocyte chemotaxis [GO:0048247]	phosphatidylinositol phospholipase C activity [GO:0004435]; protein kinase activity [GO:0004672]; protein binding [GO:0005515]; chemokine activity [GO:0008009]; phospholipase activator activity [GO:0016004]; receptor signaling protein tyrosine kinase activator activity [GO:0030298]; CCR1 chemokine receptor binding [GO:0031726]; CCR4 chemokine receptor binding [GO:0031729]; CCR5 chemokine receptor binding [GO:0031730]; chemoattractant activity [GO:0042056]; chemokine receptor binding [GO:0042379]; identical protein binding [GO:0042802]; protein homodimerization activity [GO:0042803]; protein self-association [GO:0043621]; chemokine receptor antagonist activity [GO:0046817]; CCR chemokine receptor binding [GO:0048020]	extracellular region [GO:0005576]; extracellular space [GO:0005615]
Nafisa_SEN5	C-C motif chemokine 5	CCL5	D0EI67	P13501	5.1679	0.5148	XT NP A	2023ms1276	positive regulation of T cell migration [GO:2000406]; MAPK cascade [GO:0000165]; dendritic cell chemotaxis [GO:0002407]; monocyte chemotaxis [GO:0002548]; regulation of chronic inflammatory response [GO:0002676]; protein phosphorylation [GO:0006468]; calcium ion transport [GO:0006816]; cellular calcium ion homeostasis [GO:0006874]; exocytosis [GO:0006887]; chemotaxis [GO:0006935]; inflammatory response [GO:0006954]; leukocyte cell-cell adhesion [GO:0007159]; G protein-coupled receptor signaling pathway [GO:0007186]; cell-cell signaling [GO:0007267]; response to virus [GO:0009615]; response to toxic substance [GO:0009636]; positive regulation of activation of Janus kinase activity [GO:0010536]; positive regulation of macrophage chemotaxis [GO:0010759]; positive regulation of T cell chemotaxis [GO:0010820]; positive regulation of phosphatidylinositol 3-kinase signaling [GO:0014068]; positive regulation of smooth muscle cell migration [GO:0014911]; positive regulation of cell migration [GO:0030335]; positive regulation of cellular biosynthetic process [GO:0031328]; activation of phospholipase D activity [GO:0031584]; lipopolysaccharide-mediated signaling pathway [GO:0031663]; positive regulation of cell-cell adhesion mediated by integrin [GO:0033634]; positive regulation of homotypic cell-cell adhesion [GO:0034112]; positive regulation of T cell proliferation [GO:0042102]; neutrophil activation [GO:0042119]; positive regulation of phosphorylation [GO:0042327]; positive regulation of tyrosine phosphorylation of STAT protein [GO:0042531]; protein kinase B signaling [GO:0043491]; negative regulation by host of viral transcription [GO:0043922]; cellular response to fibroblast growth factor stimulus [GO:0044344]; positive regulation of viral genome replication [GO:0045070]; negative regulation of viral genome replication [GO:0045071]; positive regulation of innate immune response [GO:0045089]; negative regulation of G protein-coupled receptor signaling pathway [GO:0045744]; positive regulation of cell adhesion [GO:0045785]; positive regulation of translational initiation [GO:0045948]; positive regulation of receptor signaling pathway via JAK-STAT [GO:0046427]; eosinophil chemotaxis [GO:0048245]; macrophage chemotaxis [GO:0048246]; positive regulation of smooth muscle cell proliferation [GO:0048661]; regulation of insulin secretion [GO:0050796]; regulation of T cell activation [GO:0050863]; positive chemotaxis [GO:0050918]; positive regulation of calcium ion transport [GO:0051928]; positive regulation of protein tyrosine kinase activity [GO:0061098]; chemokine-mediated signaling pathway [GO:0070098]; negative regulation of chemokine-mediated signaling pathway [GO:0070100]; negative regulation of T cell apoptotic process [GO:0070233]; positive regulation of T cell apoptotic process [GO:0070234]; cellular response to interferon-gamma [GO:0071346]; cellular response to interleukin-1 [GO:0071347]; cellular response to tumor necrosis factor [GO:0071356]; cellular response to organic cyclic compound [GO:0071407]; positive regulation of monocyte chemotaxis [GO:0090026]; cellular response to virus [GO:0098586]; regulation of neuron death [GO:1901214]; positive regulation of natural killer cell chemotaxis [GO:2000503]; positive regulation of ERK1 and ERK2 cascade [GO:0070374]; positive regulation of GTPase activity [GO:0043547]; neutrophil chemotaxis [GO:0030593]; lymphocyte chemotaxis [GO:0048247]	phosphatidylinositol phospholipase C activity [GO:0004435]; protein kinase activity [GO:0004672]; protein binding [GO:0005515]; chemokine activity [GO:0008009]; phospholipase activator activity [GO:0016004]; receptor signaling protein tyrosine kinase activator activity [GO:0030298]; CCR1 chemokine receptor binding [GO:0031726]; CCR4 chemokine receptor binding [GO:0031729]; CCR5 chemokine receptor binding [GO:0031730]; chemoattractant activity [GO:0042056]; chemokine receptor binding [GO:0042379]; identical protein binding [GO:0042802]; protein homodimerization activity [GO:0042803]; protein self-association [GO:0043621]; chemokine receptor antagonist activity [GO:0046817]; CCR chemokine receptor binding [GO:0048020]	extracellular region [GO:0005576]; extracellular space [GO:0005615]
Nafisa_SEN4	C-C motif chemokine 5	CCL5	D0EI67	P13501	5.1893	0.569	XT NP A	2023ms1276	positive regulation of T cell migration [GO:2000406]; MAPK cascade [GO:0000165]; dendritic cell chemotaxis [GO:0002407]; monocyte chemotaxis [GO:0002548]; regulation of chronic inflammatory response [GO:0002676]; protein phosphorylation [GO:0006468]; calcium ion transport [GO:0006816]; cellular calcium ion homeostasis [GO:0006874]; exocytosis [GO:0006887]; chemotaxis [GO:0006935]; inflammatory response [GO:0006954]; leukocyte cell-cell adhesion [GO:0007159]; G protein-coupled receptor signaling pathway [GO:0007186]; cell-cell signaling [GO:0007267]; response to virus [GO:0009615]; response to toxic substance [GO:0009636]; positive regulation of activation of Janus kinase activity [GO:0010536]; positive regulation of macrophage chemotaxis [GO:0010759]; positive regulation of T cell chemotaxis [GO:0010820]; positive regulation of phosphatidylinositol 3-kinase signaling [GO:0014068]; positive regulation of smooth muscle cell migration [GO:0014911]; positive regulation of cell migration [GO:0030335]; positive regulation of cellular biosynthetic process [GO:0031328]; activation of phospholipase D activity [GO:0031584]; lipopolysaccharide-mediated signaling pathway [GO:0031663]; positive regulation of cell-cell adhesion mediated by integrin [GO:0033634]; positive regulation of homotypic cell-cell adhesion [GO:0034112]; positive regulation of T cell proliferation [GO:0042102]; neutrophil activation [GO:0042119]; positive regulation of phosphorylation [GO:0042327]; positive regulation of tyrosine phosphorylation of STAT protein [GO:0042531]; protein kinase B signaling [GO:0043491]; negative regulation by host of viral transcription [GO:0043922]; cellular response to fibroblast growth factor stimulus [GO:0044344]; positive regulation of viral genome replication [GO:0045070]; negative regulation of viral genome replication [GO:0045071]; positive regulation of innate immune response [GO:0045089]; negative regulation of G protein-coupled receptor signaling pathway [GO:0045744]; positive regulation of cell adhesion [GO:0045785]; positive regulation of translational initiation [GO:0045948]; positive regulation of receptor signaling pathway via JAK-STAT [GO:0046427]; eosinophil chemotaxis [GO:0048245]; macrophage chemotaxis [GO:0048246]; positive regulation of smooth muscle cell proliferation [GO:0048661]; regulation of insulin secretion [GO:0050796]; regulation of T cell activation [GO:0050863]; positive chemotaxis [GO:0050918]; positive regulation of calcium ion transport [GO:0051928]; positive regulation of protein tyrosine kinase activity [GO:0061098]; chemokine-mediated signaling pathway [GO:0070098]; negative regulation of chemokine-mediated signaling pathway [GO:0070100]; negative regulation of T cell apoptotic process [GO:0070233]; positive regulation of T cell apoptotic process [GO:0070234]; cellular response to interferon-gamma [GO:0071346]; cellular response to interleukin-1 [GO:0071347]; cellular response to tumor necrosis factor [GO:0071356]; cellular response to organic cyclic compound [GO:0071407]; positive regulation of monocyte chemotaxis [GO:0090026]; cellular response to virus [GO:0098586]; regulation of neuron death [GO:1901214]; positive regulation of natural killer cell chemotaxis [GO:2000503]; positive regulation of ERK1 and ERK2 cascade [GO:0070374]; positive regulation of GTPase activity [GO:0043547]; neutrophil chemotaxis [GO:0030593]; lymphocyte chemotaxis [GO:0048247]	phosphatidylinositol phospholipase C activity [GO:0004435]; protein kinase activity [GO:0004672]; protein binding [GO:0005515]; chemokine activity [GO:0008009]; phospholipase activator activity [GO:0016004]; receptor signaling protein tyrosine kinase activator activity [GO:0030298]; CCR1 chemokine receptor binding [GO:0031726]; CCR4 chemokine receptor binding [GO:0031729]; CCR5 chemokine receptor binding [GO:0031730]; chemoattractant activity [GO:0042056]; chemokine receptor binding [GO:0042379]; identical protein binding [GO:0042802]; protein homodimerization activity [GO:0042803]; protein self-association [GO:0043621]; chemokine receptor antagonist activity [GO:0046817]; CCR chemokine receptor binding [GO:0048020]	extracellular region [GO:0005576]; extracellular space [GO:0005615]
Nafisa_SEN3	C-C motif chemokine 5	CCL5	D0EI67	P13501	5.1892	0.5696	XT NP A	2023ms1276	positive regulation of T cell migration [GO:2000406]; MAPK cascade [GO:0000165]; dendritic cell chemotaxis [GO:0002407]; monocyte chemotaxis [GO:0002548]; regulation of chronic inflammatory response [GO:0002676]; protein phosphorylation [GO:0006468]; calcium ion transport [GO:0006816]; cellular calcium ion homeostasis [GO:0006874]; exocytosis [GO:0006887]; chemotaxis [GO:0006935]; inflammatory response [GO:0006954]; leukocyte cell-cell adhesion [GO:0007159]; G protein-coupled receptor signaling pathway [GO:0007186]; cell-cell signaling [GO:0007267]; response to virus [GO:0009615]; response to toxic substance [GO:0009636]; positive regulation of activation of Janus kinase activity [GO:0010536]; positive regulation of macrophage chemotaxis [GO:0010759]; positive regulation of T cell chemotaxis [GO:0010820]; positive regulation of phosphatidylinositol 3-kinase signaling [GO:0014068]; positive regulation of smooth muscle cell migration [GO:0014911]; positive regulation of cell migration [GO:0030335]; positive regulation of cellular biosynthetic process [GO:0031328]; activation of phospholipase D activity [GO:0031584]; lipopolysaccharide-mediated signaling pathway [GO:0031663]; positive regulation of cell-cell adhesion mediated by integrin [GO:0033634]; positive regulation of homotypic cell-cell adhesion [GO:0034112]; positive regulation of T cell proliferation [GO:0042102]; neutrophil activation [GO:0042119]; positive regulation of phosphorylation [GO:0042327]; positive regulation of tyrosine phosphorylation of STAT protein [GO:0042531]; protein kinase B signaling [GO:0043491]; negative regulation by host of viral transcription [GO:0043922]; cellular response to fibroblast growth factor stimulus [GO:0044344]; positive regulation of viral genome replication [GO:0045070]; negative regulation of viral genome replication [GO:0045071]; positive regulation of innate immune response [GO:0045089]; negative regulation of G protein-coupled receptor signaling pathway [GO:0045744]; positive regulation of cell adhesion [GO:0045785]; positive regulation of translational initiation [GO:0045948]; positive regulation of receptor signaling pathway via JAK-STAT [GO:0046427]; eosinophil chemotaxis [GO:0048245]; macrophage chemotaxis [GO:0048246]; positive regulation of smooth muscle cell proliferation [GO:0048661]; regulation of insulin secretion [GO:0050796]; regulation of T cell activation [GO:0050863]; positive chemotaxis [GO:0050918]; positive regulation of calcium ion transport [GO:0051928]; positive regulation of protein tyrosine kinase activity [GO:0061098]; chemokine-mediated signaling pathway [GO:0070098]; negative regulation of chemokine-mediated signaling pathway [GO:0070100]; negative regulation of T cell apoptotic process [GO:0070233]; positive regulation of T cell apoptotic process [GO:0070234]; cellular response to interferon-gamma [GO:0071346]; cellular response to interleukin-1 [GO:0071347]; cellular response to tumor necrosis factor [GO:0071356]; cellular response to organic cyclic compound [GO:0071407]; positive regulation of monocyte chemotaxis [GO:0090026]; cellular response to virus [GO:0098586]; regulation of neuron death [GO:1901214]; positive regulation of natural killer cell chemotaxis [GO:2000503]; positive regulation of ERK1 and ERK2 cascade [GO:0070374]; positive regulation of GTPase activity [GO:0043547]; neutrophil chemotaxis [GO:0030593]; lymphocyte chemotaxis [GO:0048247]	phosphatidylinositol phospholipase C activity [GO:0004435]; protein kinase activity [GO:0004672]; protein binding [GO:0005515]; chemokine activity [GO:0008009]; phospholipase activator activity [GO:0016004]; receptor signaling protein tyrosine kinase activator activity [GO:0030298]; CCR1 chemokine receptor binding [GO:0031726]; CCR4 chemokine receptor binding [GO:0031729]; CCR5 chemokine receptor binding [GO:0031730]; chemoattractant activity [GO:0042056]; chemokine receptor binding [GO:0042379]; identical protein binding [GO:0042802]; protein homodimerization activity [GO:0042803]; protein self-association [GO:0043621]; chemokine receptor antagonist activity [GO:0046817]; CCR chemokine receptor binding [GO:0048020]	extracellular region [GO:0005576]; extracellular space [GO:0005615]
Nafisa_SEN2	C-C motif chemokine 5	CCL5	D0EI67	P13501	5.1438	0.5109	XT NP A	2023ms1276	positive regulation of T cell migration [GO:2000406]; MAPK cascade [GO:0000165]; dendritic cell chemotaxis [GO:0002407]; monocyte chemotaxis [GO:0002548]; regulation of chronic inflammatory response [GO:0002676]; protein phosphorylation [GO:0006468]; calcium ion transport [GO:0006816]; cellular calcium ion homeostasis [GO:0006874]; exocytosis [GO:0006887]; chemotaxis [GO:0006935]; inflammatory response [GO:0006954]; leukocyte cell-cell adhesion [GO:0007159]; G protein-coupled receptor signaling pathway [GO:0007186]; cell-cell signaling [GO:0007267]; response to virus [GO:0009615]; response to toxic substance [GO:0009636]; positive regulation of activation of Janus kinase activity [GO:0010536]; positive regulation of macrophage chemotaxis [GO:0010759]; positive regulation of T cell chemotaxis [GO:0010820]; positive regulation of phosphatidylinositol 3-kinase signaling [GO:0014068]; positive regulation of smooth muscle cell migration [GO:0014911]; positive regulation of cell migration [GO:0030335]; positive regulation of cellular biosynthetic process [GO:0031328]; activation of phospholipase D activity [GO:0031584]; lipopolysaccharide-mediated signaling pathway [GO:0031663]; positive regulation of cell-cell adhesion mediated by integrin [GO:0033634]; positive regulation of homotypic cell-cell adhesion [GO:0034112]; positive regulation of T cell proliferation [GO:0042102]; neutrophil activation [GO:0042119]; positive regulation of phosphorylation [GO:0042327]; positive regulation of tyrosine phosphorylation of STAT protein [GO:0042531]; protein kinase B signaling [GO:0043491]; negative regulation by host of viral transcription [GO:0043922]; cellular response to fibroblast growth factor stimulus [GO:0044344]; positive regulation of viral genome replication [GO:0045070]; negative regulation of viral genome replication [GO:0045071]; positive regulation of innate immune response [GO:0045089]; negative regulation of G protein-coupled receptor signaling pathway [GO:0045744]; positive regulation of cell adhesion [GO:0045785]; positive regulation of translational initiation [GO:0045948]; positive regulation of receptor signaling pathway via JAK-STAT [GO:0046427]; eosinophil chemotaxis [GO:0048245]; macrophage chemotaxis [GO:0048246]; positive regulation of smooth muscle cell proliferation [GO:0048661]; regulation of insulin secretion [GO:0050796]; regulation of T cell activation [GO:0050863]; positive chemotaxis [GO:0050918]; positive regulation of calcium ion transport [GO:0051928]; positive regulation of protein tyrosine kinase activity [GO:0061098]; chemokine-mediated signaling pathway [GO:0070098]; negative regulation of chemokine-mediated signaling pathway [GO:0070100]; negative regulation of T cell apoptotic process [GO:0070233]; positive regulation of T cell apoptotic process [GO:0070234]; cellular response to interferon-gamma [GO:0071346]; cellular response to interleukin-1 [GO:0071347]; cellular response to tumor necrosis factor [GO:0071356]; cellular response to organic cyclic compound [GO:0071407]; positive regulation of monocyte chemotaxis [GO:0090026]; cellular response to virus [GO:0098586]; regulation of neuron death [GO:1901214]; positive regulation of natural killer cell chemotaxis [GO:2000503]; positive regulation of ERK1 and ERK2 cascade [GO:0070374]; positive regulation of GTPase activity [GO:0043547]; neutrophil chemotaxis [GO:0030593]; lymphocyte chemotaxis [GO:0048247]	phosphatidylinositol phospholipase C activity [GO:0004435]; protein kinase activity [GO:0004672]; protein binding [GO:0005515]; chemokine activity [GO:0008009]; phospholipase activator activity [GO:0016004]; receptor signaling protein tyrosine kinase activator activity [GO:0030298]; CCR1 chemokine receptor binding [GO:0031726]; CCR4 chemokine receptor binding [GO:0031729]; CCR5 chemokine receptor binding [GO:0031730]; chemoattractant activity [GO:0042056]; chemokine receptor binding [GO:0042379]; identical protein binding [GO:0042802]; protein homodimerization activity [GO:0042803]; protein self-association [GO:0043621]; chemokine receptor antagonist activity [GO:0046817]; CCR chemokine receptor binding [GO:0048020]	extracellular region [GO:0005576]; extracellular space [GO:0005615]
Nafisa_SEN1	C-C motif chemokine 5	CCL5	D0EI67	P13501	5.1498	0.5321	XT NP A	2023ms1276	positive regulation of T cell migration [GO:2000406]; MAPK cascade [GO:0000165]; dendritic cell chemotaxis [GO:0002407]; monocyte chemotaxis [GO:0002548]; regulation of chronic inflammatory response [GO:0002676]; protein phosphorylation [GO:0006468]; calcium ion transport [GO:0006816]; cellular calcium ion homeostasis [GO:0006874]; exocytosis [GO:0006887]; chemotaxis [GO:0006935]; inflammatory response [GO:0006954]; leukocyte cell-cell adhesion [GO:0007159]; G protein-coupled receptor signaling pathway [GO:0007186]; cell-cell signaling [GO:0007267]; response to virus [GO:0009615]; response to toxic substance [GO:0009636]; positive regulation of activation of Janus kinase activity [GO:0010536]; positive regulation of macrophage chemotaxis [GO:0010759]; positive regulation of T cell chemotaxis [GO:0010820]; positive regulation of phosphatidylinositol 3-kinase signaling [GO:0014068]; positive regulation of smooth muscle cell migration [GO:0014911]; positive regulation of cell migration [GO:0030335]; positive regulation of cellular biosynthetic process [GO:0031328]; activation of phospholipase D activity [GO:0031584]; lipopolysaccharide-mediated signaling pathway [GO:0031663]; positive regulation of cell-cell adhesion mediated by integrin [GO:0033634]; positive regulation of homotypic cell-cell adhesion [GO:0034112]; positive regulation of T cell proliferation [GO:0042102]; neutrophil activation [GO:0042119]; positive regulation of phosphorylation [GO:0042327]; positive regulation of tyrosine phosphorylation of STAT protein [GO:0042531]; protein kinase B signaling [GO:0043491]; negative regulation by host of viral transcription [GO:0043922]; cellular response to fibroblast growth factor stimulus [GO:0044344]; positive regulation of viral genome replication [GO:0045070]; negative regulation of viral genome replication [GO:0045071]; positive regulation of innate immune response [GO:0045089]; negative regulation of G protein-coupled receptor signaling pathway [GO:0045744]; positive regulation of cell adhesion [GO:0045785]; positive regulation of translational initiation [GO:0045948]; positive regulation of receptor signaling pathway via JAK-STAT [GO:0046427]; eosinophil chemotaxis [GO:0048245]; macrophage chemotaxis [GO:0048246]; positive regulation of smooth muscle cell proliferation [GO:0048661]; regulation of insulin secretion [GO:0050796]; regulation of T cell activation [GO:0050863]; positive chemotaxis [GO:0050918]; positive regulation of calcium ion transport [GO:0051928]; positive regulation of protein tyrosine kinase activity [GO:0061098]; chemokine-mediated signaling pathway [GO:0070098]; negative regulation of chemokine-mediated signaling pathway [GO:0070100]; negative regulation of T cell apoptotic process [GO:0070233]; positive regulation of T cell apoptotic process [GO:0070234]; cellular response to interferon-gamma [GO:0071346]; cellular response to interleukin-1 [GO:0071347]; cellular response to tumor necrosis factor [GO:0071356]; cellular response to organic cyclic compound [GO:0071407]; positive regulation of monocyte chemotaxis [GO:0090026]; cellular response to virus [GO:0098586]; regulation of neuron death [GO:1901214]; positive regulation of natural killer cell chemotaxis [GO:2000503]; positive regulation of ERK1 and ERK2 cascade [GO:0070374]; positive regulation of GTPase activity [GO:0043547]; neutrophil chemotaxis [GO:0030593]; lymphocyte chemotaxis [GO:0048247]	phosphatidylinositol phospholipase C activity [GO:0004435]; protein kinase activity [GO:0004672]; protein binding [GO:0005515]; chemokine activity [GO:0008009]; phospholipase activator activity [GO:0016004]; receptor signaling protein tyrosine kinase activator activity [GO:0030298]; CCR1 chemokine receptor binding [GO:0031726]; CCR4 chemokine receptor binding [GO:0031729]; CCR5 chemokine receptor binding [GO:0031730]; chemoattractant activity [GO:0042056]; chemokine receptor binding [GO:0042379]; identical protein binding [GO:0042802]; protein homodimerization activity [GO:0042803]; protein self-association [GO:0043621]; chemokine receptor antagonist activity [GO:0046817]; CCR chemokine receptor binding [GO:0048020]	extracellular region [GO:0005576]; extracellular space [GO:0005615]
Nafisa_PRO7	C-C motif chemokine 5	CCL5	D0EI67	P13501	5.3227	0.7678	XT NP A	2023ms1276	positive regulation of T cell migration [GO:2000406]; MAPK cascade [GO:0000165]; dendritic cell chemotaxis [GO:0002407]; monocyte chemotaxis [GO:0002548]; regulation of chronic inflammatory response [GO:0002676]; protein phosphorylation [GO:0006468]; calcium ion transport [GO:0006816]; cellular calcium ion homeostasis [GO:0006874]; exocytosis [GO:0006887]; chemotaxis [GO:0006935]; inflammatory response [GO:0006954]; leukocyte cell-cell adhesion [GO:0007159]; G protein-coupled receptor signaling pathway [GO:0007186]; cell-cell signaling [GO:0007267]; response to virus [GO:0009615]; response to toxic substance [GO:0009636]; positive regulation of activation of Janus kinase activity [GO:0010536]; positive regulation of macrophage chemotaxis [GO:0010759]; positive regulation of T cell chemotaxis [GO:0010820]; positive regulation of phosphatidylinositol 3-kinase signaling [GO:0014068]; positive regulation of smooth muscle cell migration [GO:0014911]; positive regulation of cell migration [GO:0030335]; positive regulation of cellular biosynthetic process [GO:0031328]; activation of phospholipase D activity [GO:0031584]; lipopolysaccharide-mediated signaling pathway [GO:0031663]; positive regulation of cell-cell adhesion mediated by integrin [GO:0033634]; positive regulation of homotypic cell-cell adhesion [GO:0034112]; positive regulation of T cell proliferation [GO:0042102]; neutrophil activation [GO:0042119]; positive regulation of phosphorylation [GO:0042327]; positive regulation of tyrosine phosphorylation of STAT protein [GO:0042531]; protein kinase B signaling [GO:0043491]; negative regulation by host of viral transcription [GO:0043922]; cellular response to fibroblast growth factor stimulus [GO:0044344]; positive regulation of viral genome replication [GO:0045070]; negative regulation of viral genome replication [GO:0045071]; positive regulation of innate immune response [GO:0045089]; negative regulation of G protein-coupled receptor signaling pathway [GO:0045744]; positive regulation of cell adhesion [GO:0045785]; positive regulation of translational initiation [GO:0045948]; positive regulation of receptor signaling pathway via JAK-STAT [GO:0046427]; eosinophil chemotaxis [GO:0048245]; macrophage chemotaxis [GO:0048246]; positive regulation of smooth muscle cell proliferation [GO:0048661]; regulation of insulin secretion [GO:0050796]; regulation of T cell activation [GO:0050863]; positive chemotaxis [GO:0050918]; positive regulation of calcium ion transport [GO:0051928]; positive regulation of protein tyrosine kinase activity [GO:0061098]; chemokine-mediated signaling pathway [GO:0070098]; negative regulation of chemokine-mediated signaling pathway [GO:0070100]; negative regulation of T cell apoptotic process [GO:0070233]; positive regulation of T cell apoptotic process [GO:0070234]; cellular response to interferon-gamma [GO:0071346]; cellular response to interleukin-1 [GO:0071347]; cellular response to tumor necrosis factor [GO:0071356]; cellular response to organic cyclic compound [GO:0071407]; positive regulation of monocyte chemotaxis [GO:0090026]; cellular response to virus [GO:0098586]; regulation of neuron death [GO:1901214]; positive regulation of natural killer cell chemotaxis [GO:2000503]; positive regulation of ERK1 and ERK2 cascade [GO:0070374]; positive regulation of GTPase activity [GO:0043547]; neutrophil chemotaxis [GO:0030593]; lymphocyte chemotaxis [GO:0048247]	phosphatidylinositol phospholipase C activity [GO:0004435]; protein kinase activity [GO:0004672]; protein binding [GO:0005515]; chemokine activity [GO:0008009]; phospholipase activator activity [GO:0016004]; receptor signaling protein tyrosine kinase activator activity [GO:0030298]; CCR1 chemokine receptor binding [GO:0031726]; CCR4 chemokine receptor binding [GO:0031729]; CCR5 chemokine receptor binding [GO:0031730]; chemoattractant activity [GO:0042056]; chemokine receptor binding [GO:0042379]; identical protein binding [GO:0042802]; protein homodimerization activity [GO:0042803]; protein self-association [GO:0043621]; chemokine receptor antagonist activity [GO:0046817]; CCR chemokine receptor binding [GO:0048020]	extracellular region [GO:0005576]; extracellular space [GO:0005615]
Nafisa_PRO6	C-C motif chemokine 5	CCL5	D0EI67	P13501	5.343	0.7979	XT NP A	2023ms1276	positive regulation of T cell migration [GO:2000406]; MAPK cascade [GO:0000165]; dendritic cell chemotaxis [GO:0002407]; monocyte chemotaxis [GO:0002548]; regulation of chronic inflammatory response [GO:0002676]; protein phosphorylation [GO:0006468]; calcium ion transport [GO:0006816]; cellular calcium ion homeostasis [GO:0006874]; exocytosis [GO:0006887]; chemotaxis [GO:0006935]; inflammatory response [GO:0006954]; leukocyte cell-cell adhesion [GO:0007159]; G protein-coupled receptor signaling pathway [GO:0007186]; cell-cell signaling [GO:0007267]; response to virus [GO:0009615]; response to toxic substance [GO:0009636]; positive regulation of activation of Janus kinase activity [GO:0010536]; positive regulation of macrophage chemotaxis [GO:0010759]; positive regulation of T cell chemotaxis [GO:0010820]; positive regulation of phosphatidylinositol 3-kinase signaling [GO:0014068]; positive regulation of smooth muscle cell migration [GO:0014911]; positive regulation of cell migration [GO:0030335]; positive regulation of cellular biosynthetic process [GO:0031328]; activation of phospholipase D activity [GO:0031584]; lipopolysaccharide-mediated signaling pathway [GO:0031663]; positive regulation of cell-cell adhesion mediated by integrin [GO:0033634]; positive regulation of homotypic cell-cell adhesion [GO:0034112]; positive regulation of T cell proliferation [GO:0042102]; neutrophil activation [GO:0042119]; positive regulation of phosphorylation [GO:0042327]; positive regulation of tyrosine phosphorylation of STAT protein [GO:0042531]; protein kinase B signaling [GO:0043491]; negative regulation by host of viral transcription [GO:0043922]; cellular response to fibroblast growth factor stimulus [GO:0044344]; positive regulation of viral genome replication [GO:0045070]; negative regulation of viral genome replication [GO:0045071]; positive regulation of innate immune response [GO:0045089]; negative regulation of G protein-coupled receptor signaling pathway [GO:0045744]; positive regulation of cell adhesion [GO:0045785]; positive regulation of translational initiation [GO:0045948]; positive regulation of receptor signaling pathway via JAK-STAT [GO:0046427]; eosinophil chemotaxis [GO:0048245]; macrophage chemotaxis [GO:0048246]; positive regulation of smooth muscle cell proliferation [GO:0048661]; regulation of insulin secretion [GO:0050796]; regulation of T cell activation [GO:0050863]; positive chemotaxis [GO:0050918]; positive regulation of calcium ion transport [GO:0051928]; positive regulation of protein tyrosine kinase activity [GO:0061098]; chemokine-mediated signaling pathway [GO:0070098]; negative regulation of chemokine-mediated signaling pathway [GO:0070100]; negative regulation of T cell apoptotic process [GO:0070233]; positive regulation of T cell apoptotic process [GO:0070234]; cellular response to interferon-gamma [GO:0071346]; cellular response to interleukin-1 [GO:0071347]; cellular response to tumor necrosis factor [GO:0071356]; cellular response to organic cyclic compound [GO:0071407]; positive regulation of monocyte chemotaxis [GO:0090026]; cellular response to virus [GO:0098586]; regulation of neuron death [GO:1901214]; positive regulation of natural killer cell chemotaxis [GO:2000503]; positive regulation of ERK1 and ERK2 cascade [GO:0070374]; positive regulation of GTPase activity [GO:0043547]; neutrophil chemotaxis [GO:0030593]; lymphocyte chemotaxis [GO:0048247]	phosphatidylinositol phospholipase C activity [GO:0004435]; protein kinase activity [GO:0004672]; protein binding [GO:0005515]; chemokine activity [GO:0008009]; phospholipase activator activity [GO:0016004]; receptor signaling protein tyrosine kinase activator activity [GO:0030298]; CCR1 chemokine receptor binding [GO:0031726]; CCR4 chemokine receptor binding [GO:0031729]; CCR5 chemokine receptor binding [GO:0031730]; chemoattractant activity [GO:0042056]; chemokine receptor binding [GO:0042379]; identical protein binding [GO:0042802]; protein homodimerization activity [GO:0042803]; protein self-association [GO:0043621]; chemokine receptor antagonist activity [GO:0046817]; CCR chemokine receptor binding [GO:0048020]	extracellular region [GO:0005576]; extracellular space [GO:0005615]
Nafisa_PRO5	C-C motif chemokine 5	CCL5	D0EI67	P13501	5.3037	0.7665	XT NP A	2023ms1276	positive regulation of T cell migration [GO:2000406]; MAPK cascade [GO:0000165]; dendritic cell chemotaxis [GO:0002407]; monocyte chemotaxis [GO:0002548]; regulation of chronic inflammatory response [GO:0002676]; protein phosphorylation [GO:0006468]; calcium ion transport [GO:0006816]; cellular calcium ion homeostasis [GO:0006874]; exocytosis [GO:0006887]; chemotaxis [GO:0006935]; inflammatory response [GO:0006954]; leukocyte cell-cell adhesion [GO:0007159]; G protein-coupled receptor signaling pathway [GO:0007186]; cell-cell signaling [GO:0007267]; response to virus [GO:0009615]; response to toxic substance [GO:0009636]; positive regulation of activation of Janus kinase activity [GO:0010536]; positive regulation of macrophage chemotaxis [GO:0010759]; positive regulation of T cell chemotaxis [GO:0010820]; positive regulation of phosphatidylinositol 3-kinase signaling [GO:0014068]; positive regulation of smooth muscle cell migration [GO:0014911]; positive regulation of cell migration [GO:0030335]; positive regulation of cellular biosynthetic process [GO:0031328]; activation of phospholipase D activity [GO:0031584]; lipopolysaccharide-mediated signaling pathway [GO:0031663]; positive regulation of cell-cell adhesion mediated by integrin [GO:0033634]; positive regulation of homotypic cell-cell adhesion [GO:0034112]; positive regulation of T cell proliferation [GO:0042102]; neutrophil activation [GO:0042119]; positive regulation of phosphorylation [GO:0042327]; positive regulation of tyrosine phosphorylation of STAT protein [GO:0042531]; protein kinase B signaling [GO:0043491]; negative regulation by host of viral transcription [GO:0043922]; cellular response to fibroblast growth factor stimulus [GO:0044344]; positive regulation of viral genome replication [GO:0045070]; negative regulation of viral genome replication [GO:0045071]; positive regulation of innate immune response [GO:0045089]; negative regulation of G protein-coupled receptor signaling pathway [GO:0045744]; positive regulation of cell adhesion [GO:0045785]; positive regulation of translational initiation [GO:0045948]; positive regulation of receptor signaling pathway via JAK-STAT [GO:0046427]; eosinophil chemotaxis [GO:0048245]; macrophage chemotaxis [GO:0048246]; positive regulation of smooth muscle cell proliferation [GO:0048661]; regulation of insulin secretion [GO:0050796]; regulation of T cell activation [GO:0050863]; positive chemotaxis [GO:0050918]; positive regulation of calcium ion transport [GO:0051928]; positive regulation of protein tyrosine kinase activity [GO:0061098]; chemokine-mediated signaling pathway [GO:0070098]; negative regulation of chemokine-mediated signaling pathway [GO:0070100]; negative regulation of T cell apoptotic process [GO:0070233]; positive regulation of T cell apoptotic process [GO:0070234]; cellular response to interferon-gamma [GO:0071346]; cellular response to interleukin-1 [GO:0071347]; cellular response to tumor necrosis factor [GO:0071356]; cellular response to organic cyclic compound [GO:0071407]; positive regulation of monocyte chemotaxis [GO:0090026]; cellular response to virus [GO:0098586]; regulation of neuron death [GO:1901214]; positive regulation of natural killer cell chemotaxis [GO:2000503]; positive regulation of ERK1 and ERK2 cascade [GO:0070374]; positive regulation of GTPase activity [GO:0043547]; neutrophil chemotaxis [GO:0030593]; lymphocyte chemotaxis [GO:0048247]	phosphatidylinositol phospholipase C activity [GO:0004435]; protein kinase activity [GO:0004672]; protein binding [GO:0005515]; chemokine activity [GO:0008009]; phospholipase activator activity [GO:0016004]; receptor signaling protein tyrosine kinase activator activity [GO:0030298]; CCR1 chemokine receptor binding [GO:0031726]; CCR4 chemokine receptor binding [GO:0031729]; CCR5 chemokine receptor binding [GO:0031730]; chemoattractant activity [GO:0042056]; chemokine receptor binding [GO:0042379]; identical protein binding [GO:0042802]; protein homodimerization activity [GO:0042803]; protein self-association [GO:0043621]; chemokine receptor antagonist activity [GO:0046817]; CCR chemokine receptor binding [GO:0048020]	extracellular region [GO:0005576]; extracellular space [GO:0005615]
Nafisa_PRO4	C-C motif chemokine 5	CCL5	D0EI67	P13501	5.4293	0.8571	XT NP A	2023ms1276	positive regulation of T cell migration [GO:2000406]; MAPK cascade [GO:0000165]; dendritic cell chemotaxis [GO:0002407]; monocyte chemotaxis [GO:0002548]; regulation of chronic inflammatory response [GO:0002676]; protein phosphorylation [GO:0006468]; calcium ion transport [GO:0006816]; cellular calcium ion homeostasis [GO:0006874]; exocytosis [GO:0006887]; chemotaxis [GO:0006935]; inflammatory response [GO:0006954]; leukocyte cell-cell adhesion [GO:0007159]; G protein-coupled receptor signaling pathway [GO:0007186]; cell-cell signaling [GO:0007267]; response to virus [GO:0009615]; response to toxic substance [GO:0009636]; positive regulation of activation of Janus kinase activity [GO:0010536]; positive regulation of macrophage chemotaxis [GO:0010759]; positive regulation of T cell chemotaxis [GO:0010820]; positive regulation of phosphatidylinositol 3-kinase signaling [GO:0014068]; positive regulation of smooth muscle cell migration [GO:0014911]; positive regulation of cell migration [GO:0030335]; positive regulation of cellular biosynthetic process [GO:0031328]; activation of phospholipase D activity [GO:0031584]; lipopolysaccharide-mediated signaling pathway [GO:0031663]; positive regulation of cell-cell adhesion mediated by integrin [GO:0033634]; positive regulation of homotypic cell-cell adhesion [GO:0034112]; positive regulation of T cell proliferation [GO:0042102]; neutrophil activation [GO:0042119]; positive regulation of phosphorylation [GO:0042327]; positive regulation of tyrosine phosphorylation of STAT protein [GO:0042531]; protein kinase B signaling [GO:0043491]; negative regulation by host of viral transcription [GO:0043922]; cellular response to fibroblast growth factor stimulus [GO:0044344]; positive regulation of viral genome replication [GO:0045070]; negative regulation of viral genome replication [GO:0045071]; positive regulation of innate immune response [GO:0045089]; negative regulation of G protein-coupled receptor signaling pathway [GO:0045744]; positive regulation of cell adhesion [GO:0045785]; positive regulation of translational initiation [GO:0045948]; positive regulation of receptor signaling pathway via JAK-STAT [GO:0046427]; eosinophil chemotaxis [GO:0048245]; macrophage chemotaxis [GO:0048246]; positive regulation of smooth muscle cell proliferation [GO:0048661]; regulation of insulin secretion [GO:0050796]; regulation of T cell activation [GO:0050863]; positive chemotaxis [GO:0050918]; positive regulation of calcium ion transport [GO:0051928]; positive regulation of protein tyrosine kinase activity [GO:0061098]; chemokine-mediated signaling pathway [GO:0070098]; negative regulation of chemokine-mediated signaling pathway [GO:0070100]; negative regulation of T cell apoptotic process [GO:0070233]; positive regulation of T cell apoptotic process [GO:0070234]; cellular response to interferon-gamma [GO:0071346]; cellular response to interleukin-1 [GO:0071347]; cellular response to tumor necrosis factor [GO:0071356]; cellular response to organic cyclic compound [GO:0071407]; positive regulation of monocyte chemotaxis [GO:0090026]; cellular response to virus [GO:0098586]; regulation of neuron death [GO:1901214]; positive regulation of natural killer cell chemotaxis [GO:2000503]; positive regulation of ERK1 and ERK2 cascade [GO:0070374]; positive regulation of GTPase activity [GO:0043547]; neutrophil chemotaxis [GO:0030593]; lymphocyte chemotaxis [GO:0048247]	phosphatidylinositol phospholipase C activity [GO:0004435]; protein kinase activity [GO:0004672]; protein binding [GO:0005515]; chemokine activity [GO:0008009]; phospholipase activator activity [GO:0016004]; receptor signaling protein tyrosine kinase activator activity [GO:0030298]; CCR1 chemokine receptor binding [GO:0031726]; CCR4 chemokine receptor binding [GO:0031729]; CCR5 chemokine receptor binding [GO:0031730]; chemoattractant activity [GO:0042056]; chemokine receptor binding [GO:0042379]; identical protein binding [GO:0042802]; protein homodimerization activity [GO:0042803]; protein self-association [GO:0043621]; chemokine receptor antagonist activity [GO:0046817]; CCR chemokine receptor binding [GO:0048020]	extracellular region [GO:0005576]; extracellular space [GO:0005615]
Nafisa_PRO3	C-C motif chemokine 5	CCL5	D0EI67	P13501	5.339	0.7685	XT NP A	2023ms1276	positive regulation of T cell migration [GO:2000406]; MAPK cascade [GO:0000165]; dendritic cell chemotaxis [GO:0002407]; monocyte chemotaxis [GO:0002548]; regulation of chronic inflammatory response [GO:0002676]; protein phosphorylation [GO:0006468]; calcium ion transport [GO:0006816]; cellular calcium ion homeostasis [GO:0006874]; exocytosis [GO:0006887]; chemotaxis [GO:0006935]; inflammatory response [GO:0006954]; leukocyte cell-cell adhesion [GO:0007159]; G protein-coupled receptor signaling pathway [GO:0007186]; cell-cell signaling [GO:0007267]; response to virus [GO:0009615]; response to toxic substance [GO:0009636]; positive regulation of activation of Janus kinase activity [GO:0010536]; positive regulation of macrophage chemotaxis [GO:0010759]; positive regulation of T cell chemotaxis [GO:0010820]; positive regulation of phosphatidylinositol 3-kinase signaling [GO:0014068]; positive regulation of smooth muscle cell migration [GO:0014911]; positive regulation of cell migration [GO:0030335]; positive regulation of cellular biosynthetic process [GO:0031328]; activation of phospholipase D activity [GO:0031584]; lipopolysaccharide-mediated signaling pathway [GO:0031663]; positive regulation of cell-cell adhesion mediated by integrin [GO:0033634]; positive regulation of homotypic cell-cell adhesion [GO:0034112]; positive regulation of T cell proliferation [GO:0042102]; neutrophil activation [GO:0042119]; positive regulation of phosphorylation [GO:0042327]; positive regulation of tyrosine phosphorylation of STAT protein [GO:0042531]; protein kinase B signaling [GO:0043491]; negative regulation by host of viral transcription [GO:0043922]; cellular response to fibroblast growth factor stimulus [GO:0044344]; positive regulation of viral genome replication [GO:0045070]; negative regulation of viral genome replication [GO:0045071]; positive regulation of innate immune response [GO:0045089]; negative regulation of G protein-coupled receptor signaling pathway [GO:0045744]; positive regulation of cell adhesion [GO:0045785]; positive regulation of translational initiation [GO:0045948]; positive regulation of receptor signaling pathway via JAK-STAT [GO:0046427]; eosinophil chemotaxis [GO:0048245]; macrophage chemotaxis [GO:0048246]; positive regulation of smooth muscle cell proliferation [GO:0048661]; regulation of insulin secretion [GO:0050796]; regulation of T cell activation [GO:0050863]; positive chemotaxis [GO:0050918]; positive regulation of calcium ion transport [GO:0051928]; positive regulation of protein tyrosine kinase activity [GO:0061098]; chemokine-mediated signaling pathway [GO:0070098]; negative regulation of chemokine-mediated signaling pathway [GO:0070100]; negative regulation of T cell apoptotic process [GO:0070233]; positive regulation of T cell apoptotic process [GO:0070234]; cellular response to interferon-gamma [GO:0071346]; cellular response to interleukin-1 [GO:0071347]; cellular response to tumor necrosis factor [GO:0071356]; cellular response to organic cyclic compound [GO:0071407]; positive regulation of monocyte chemotaxis [GO:0090026]; cellular response to virus [GO:0098586]; regulation of neuron death [GO:1901214]; positive regulation of natural killer cell chemotaxis [GO:2000503]; positive regulation of ERK1 and ERK2 cascade [GO:0070374]; positive regulation of GTPase activity [GO:0043547]; neutrophil chemotaxis [GO:0030593]; lymphocyte chemotaxis [GO:0048247]	phosphatidylinositol phospholipase C activity [GO:0004435]; protein kinase activity [GO:0004672]; protein binding [GO:0005515]; chemokine activity [GO:0008009]; phospholipase activator activity [GO:0016004]; receptor signaling protein tyrosine kinase activator activity [GO:0030298]; CCR1 chemokine receptor binding [GO:0031726]; CCR4 chemokine receptor binding [GO:0031729]; CCR5 chemokine receptor binding [GO:0031730]; chemoattractant activity [GO:0042056]; chemokine receptor binding [GO:0042379]; identical protein binding [GO:0042802]; protein homodimerization activity [GO:0042803]; protein self-association [GO:0043621]; chemokine receptor antagonist activity [GO:0046817]; CCR chemokine receptor binding [GO:0048020]	extracellular region [GO:0005576]; extracellular space [GO:0005615]
Nafisa_PRO2	C-C motif chemokine 5	CCL5	D0EI67	P13501	5.3367	0.785	XT NP A	2023ms1276	positive regulation of T cell migration [GO:2000406]; MAPK cascade [GO:0000165]; dendritic cell chemotaxis [GO:0002407]; monocyte chemotaxis [GO:0002548]; regulation of chronic inflammatory response [GO:0002676]; protein phosphorylation [GO:0006468]; calcium ion transport [GO:0006816]; cellular calcium ion homeostasis [GO:0006874]; exocytosis [GO:0006887]; chemotaxis [GO:0006935]; inflammatory response [GO:0006954]; leukocyte cell-cell adhesion [GO:0007159]; G protein-coupled receptor signaling pathway [GO:0007186]; cell-cell signaling [GO:0007267]; response to virus [GO:0009615]; response to toxic substance [GO:0009636]; positive regulation of activation of Janus kinase activity [GO:0010536]; positive regulation of macrophage chemotaxis [GO:0010759]; positive regulation of T cell chemotaxis [GO:0010820]; positive regulation of phosphatidylinositol 3-kinase signaling [GO:0014068]; positive regulation of smooth muscle cell migration [GO:0014911]; positive regulation of cell migration [GO:0030335]; positive regulation of cellular biosynthetic process [GO:0031328]; activation of phospholipase D activity [GO:0031584]; lipopolysaccharide-mediated signaling pathway [GO:0031663]; positive regulation of cell-cell adhesion mediated by integrin [GO:0033634]; positive regulation of homotypic cell-cell adhesion [GO:0034112]; positive regulation of T cell proliferation [GO:0042102]; neutrophil activation [GO:0042119]; positive regulation of phosphorylation [GO:0042327]; positive regulation of tyrosine phosphorylation of STAT protein [GO:0042531]; protein kinase B signaling [GO:0043491]; negative regulation by host of viral transcription [GO:0043922]; cellular response to fibroblast growth factor stimulus [GO:0044344]; positive regulation of viral genome replication [GO:0045070]; negative regulation of viral genome replication [GO:0045071]; positive regulation of innate immune response [GO:0045089]; negative regulation of G protein-coupled receptor signaling pathway [GO:0045744]; positive regulation of cell adhesion [GO:0045785]; positive regulation of translational initiation [GO:0045948]; positive regulation of receptor signaling pathway via JAK-STAT [GO:0046427]; eosinophil chemotaxis [GO:0048245]; macrophage chemotaxis [GO:0048246]; positive regulation of smooth muscle cell proliferation [GO:0048661]; regulation of insulin secretion [GO:0050796]; regulation of T cell activation [GO:0050863]; positive chemotaxis [GO:0050918]; positive regulation of calcium ion transport [GO:0051928]; positive regulation of protein tyrosine kinase activity [GO:0061098]; chemokine-mediated signaling pathway [GO:0070098]; negative regulation of chemokine-mediated signaling pathway [GO:0070100]; negative regulation of T cell apoptotic process [GO:0070233]; positive regulation of T cell apoptotic process [GO:0070234]; cellular response to interferon-gamma [GO:0071346]; cellular response to interleukin-1 [GO:0071347]; cellular response to tumor necrosis factor [GO:0071356]; cellular response to organic cyclic compound [GO:0071407]; positive regulation of monocyte chemotaxis [GO:0090026]; cellular response to virus [GO:0098586]; regulation of neuron death [GO:1901214]; positive regulation of natural killer cell chemotaxis [GO:2000503]; positive regulation of ERK1 and ERK2 cascade [GO:0070374]; positive regulation of GTPase activity [GO:0043547]; neutrophil chemotaxis [GO:0030593]; lymphocyte chemotaxis [GO:0048247]	phosphatidylinositol phospholipase C activity [GO:0004435]; protein kinase activity [GO:0004672]; protein binding [GO:0005515]; chemokine activity [GO:0008009]; phospholipase activator activity [GO:0016004]; receptor signaling protein tyrosine kinase activator activity [GO:0030298]; CCR1 chemokine receptor binding [GO:0031726]; CCR4 chemokine receptor binding [GO:0031729]; CCR5 chemokine receptor binding [GO:0031730]; chemoattractant activity [GO:0042056]; chemokine receptor binding [GO:0042379]; identical protein binding [GO:0042802]; protein homodimerization activity [GO:0042803]; protein self-association [GO:0043621]; chemokine receptor antagonist activity [GO:0046817]; CCR chemokine receptor binding [GO:0048020]	extracellular region [GO:0005576]; extracellular space [GO:0005615]
Nafisa_PRO1	C-C motif chemokine 5	CCL5	D0EI67	P13501	5.3626	0.8153	XT NP A	2023ms1276	positive regulation of T cell migration [GO:2000406]; MAPK cascade [GO:0000165]; dendritic cell chemotaxis [GO:0002407]; monocyte chemotaxis [GO:0002548]; regulation of chronic inflammatory response [GO:0002676]; protein phosphorylation [GO:0006468]; calcium ion transport [GO:0006816]; cellular calcium ion homeostasis [GO:0006874]; exocytosis [GO:0006887]; chemotaxis [GO:0006935]; inflammatory response [GO:0006954]; leukocyte cell-cell adhesion [GO:0007159]; G protein-coupled receptor signaling pathway [GO:0007186]; cell-cell signaling [GO:0007267]; response to virus [GO:0009615]; response to toxic substance [GO:0009636]; positive regulation of activation of Janus kinase activity [GO:0010536]; positive regulation of macrophage chemotaxis [GO:0010759]; positive regulation of T cell chemotaxis [GO:0010820]; positive regulation of phosphatidylinositol 3-kinase signaling [GO:0014068]; positive regulation of smooth muscle cell migration [GO:0014911]; positive regulation of cell migration [GO:0030335]; positive regulation of cellular biosynthetic process [GO:0031328]; activation of phospholipase D activity [GO:0031584]; lipopolysaccharide-mediated signaling pathway [GO:0031663]; positive regulation of cell-cell adhesion mediated by integrin [GO:0033634]; positive regulation of homotypic cell-cell adhesion [GO:0034112]; positive regulation of T cell proliferation [GO:0042102]; neutrophil activation [GO:0042119]; positive regulation of phosphorylation [GO:0042327]; positive regulation of tyrosine phosphorylation of STAT protein [GO:0042531]; protein kinase B signaling [GO:0043491]; negative regulation by host of viral transcription [GO:0043922]; cellular response to fibroblast growth factor stimulus [GO:0044344]; positive regulation of viral genome replication [GO:0045070]; negative regulation of viral genome replication [GO:0045071]; positive regulation of innate immune response [GO:0045089]; negative regulation of G protein-coupled receptor signaling pathway [GO:0045744]; positive regulation of cell adhesion [GO:0045785]; positive regulation of translational initiation [GO:0045948]; positive regulation of receptor signaling pathway via JAK-STAT [GO:0046427]; eosinophil chemotaxis [GO:0048245]; macrophage chemotaxis [GO:0048246]; positive regulation of smooth muscle cell proliferation [GO:0048661]; regulation of insulin secretion [GO:0050796]; regulation of T cell activation [GO:0050863]; positive chemotaxis [GO:0050918]; positive regulation of calcium ion transport [GO:0051928]; positive regulation of protein tyrosine kinase activity [GO:0061098]; chemokine-mediated signaling pathway [GO:0070098]; negative regulation of chemokine-mediated signaling pathway [GO:0070100]; negative regulation of T cell apoptotic process [GO:0070233]; positive regulation of T cell apoptotic process [GO:0070234]; cellular response to interferon-gamma [GO:0071346]; cellular response to interleukin-1 [GO:0071347]; cellular response to tumor necrosis factor [GO:0071356]; cellular response to organic cyclic compound [GO:0071407]; positive regulation of monocyte chemotaxis [GO:0090026]; cellular response to virus [GO:0098586]; regulation of neuron death [GO:1901214]; positive regulation of natural killer cell chemotaxis [GO:2000503]; positive regulation of ERK1 and ERK2 cascade [GO:0070374]; positive regulation of GTPase activity [GO:0043547]; neutrophil chemotaxis [GO:0030593]; lymphocyte chemotaxis [GO:0048247]	phosphatidylinositol phospholipase C activity [GO:0004435]; protein kinase activity [GO:0004672]; protein binding [GO:0005515]; chemokine activity [GO:0008009]; phospholipase activator activity [GO:0016004]; receptor signaling protein tyrosine kinase activator activity [GO:0030298]; CCR1 chemokine receptor binding [GO:0031726]; CCR4 chemokine receptor binding [GO:0031729]; CCR5 chemokine receptor binding [GO:0031730]; chemoattractant activity [GO:0042056]; chemokine receptor binding [GO:0042379]; identical protein binding [GO:0042802]; protein homodimerization activity [GO:0042803]; protein self-association [GO:0043621]; chemokine receptor antagonist activity [GO:0046817]; CCR chemokine receptor binding [GO:0048020]	extracellular region [GO:0005576]; extracellular space [GO:0005615]
Nafisa_SEN7	Cyclin-dependent kinase 12;Isoform of Q9NYV4, Isoform 2 of Cyclin-dependent kinase 12	CDK12;CDK12	NA	Q9NYV4;Q9NYV4-2	4.6103	-0.0025	XT NP A	2023ms1276	mRNA processing [GO:0006397]; RNA splicing [GO:0008380]; regulation of MAP kinase activity [GO:0043405]; regulation of RNA splicing [GO:0043484]; protein autophosphorylation [GO:0046777]; regulation of cell cycle [GO:0051726]; phosphorylation of RNA polymerase II C-terminal domain [GO:0070816]; negative regulation of stem cell differentiation [GO:2000737]; positive regulation of transcription elongation from RNA polymerase II promoter [GO:0032968]; protein phosphorylation [GO:0006468]; transcription elongation from RNA polymerase II promoter [GO:0006368];	protein kinase activity [GO:0004672]; protein binding [GO:0005515]; ATP binding [GO:0005524]; RNA polymerase II CTD heptapeptide repeat kinase activity [GO:0008353]; protein kinase binding [GO:0019901]; cyclin binding [GO:0030332]; protein serine kinase activity [GO:0106310]; protein threonine kinase activity [GO:0106311]; cyclin-dependent protein serine/threonine kinase activity [GO:0004693];	nucleoplasm [GO:0005654]; nuclear speck [GO:0016607]; cyclin K-CDK12 complex [GO:0002944]; nuclear cyclin-dependent protein kinase holoenzyme complex [GO:0019908]; cyclin-dependent protein kinase holoenzyme complex [GO:0000307]; cyclin/CDK positive transcription elongation factor complex [GO:0008024]; nucleus [GO:0005634];
Nafisa_SEN6	Cyclin-dependent kinase 12;Isoform of Q9NYV4, Isoform 2 of Cyclin-dependent kinase 12	CDK12;CDK12	NA	Q9NYV4;Q9NYV4-2	4.6517	0.0246	XT NP A	2023ms1276	mRNA processing [GO:0006397]; RNA splicing [GO:0008380]; regulation of MAP kinase activity [GO:0043405]; regulation of RNA splicing [GO:0043484]; protein autophosphorylation [GO:0046777]; regulation of cell cycle [GO:0051726]; phosphorylation of RNA polymerase II C-terminal domain [GO:0070816]; negative regulation of stem cell differentiation [GO:2000737]; positive regulation of transcription elongation from RNA polymerase II promoter [GO:0032968]; protein phosphorylation [GO:0006468]; transcription elongation from RNA polymerase II promoter [GO:0006368];	protein kinase activity [GO:0004672]; protein binding [GO:0005515]; ATP binding [GO:0005524]; RNA polymerase II CTD heptapeptide repeat kinase activity [GO:0008353]; protein kinase binding [GO:0019901]; cyclin binding [GO:0030332]; protein serine kinase activity [GO:0106310]; protein threonine kinase activity [GO:0106311]; cyclin-dependent protein serine/threonine kinase activity [GO:0004693];	nucleoplasm [GO:0005654]; nuclear speck [GO:0016607]; cyclin K-CDK12 complex [GO:0002944]; nuclear cyclin-dependent protein kinase holoenzyme complex [GO:0019908]; cyclin-dependent protein kinase holoenzyme complex [GO:0000307]; cyclin/CDK positive transcription elongation factor complex [GO:0008024]; nucleus [GO:0005634];
Nafisa_SEN5	Cyclin-dependent kinase 12;Isoform of Q9NYV4, Isoform 2 of Cyclin-dependent kinase 12	CDK12;CDK12	NA	Q9NYV4;Q9NYV4-2	4.732	0.0789	XT NP A	2023ms1276	mRNA processing [GO:0006397]; RNA splicing [GO:0008380]; regulation of MAP kinase activity [GO:0043405]; regulation of RNA splicing [GO:0043484]; protein autophosphorylation [GO:0046777]; regulation of cell cycle [GO:0051726]; phosphorylation of RNA polymerase II C-terminal domain [GO:0070816]; negative regulation of stem cell differentiation [GO:2000737]; positive regulation of transcription elongation from RNA polymerase II promoter [GO:0032968]; protein phosphorylation [GO:0006468]; transcription elongation from RNA polymerase II promoter [GO:0006368];	protein kinase activity [GO:0004672]; protein binding [GO:0005515]; ATP binding [GO:0005524]; RNA polymerase II CTD heptapeptide repeat kinase activity [GO:0008353]; protein kinase binding [GO:0019901]; cyclin binding [GO:0030332]; protein serine kinase activity [GO:0106310]; protein threonine kinase activity [GO:0106311]; cyclin-dependent protein serine/threonine kinase activity [GO:0004693];	nucleoplasm [GO:0005654]; nuclear speck [GO:0016607]; cyclin K-CDK12 complex [GO:0002944]; nuclear cyclin-dependent protein kinase holoenzyme complex [GO:0019908]; cyclin-dependent protein kinase holoenzyme complex [GO:0000307]; cyclin/CDK positive transcription elongation factor complex [GO:0008024]; nucleus [GO:0005634];
Nafisa_SEN4	Cyclin-dependent kinase 12;Isoform of Q9NYV4, Isoform 2 of Cyclin-dependent kinase 12	CDK12;CDK12	NA	Q9NYV4;Q9NYV4-2	4.6413	0.021	XT NP A	2023ms1276	mRNA processing [GO:0006397]; RNA splicing [GO:0008380]; regulation of MAP kinase activity [GO:0043405]; regulation of RNA splicing [GO:0043484]; protein autophosphorylation [GO:0046777]; regulation of cell cycle [GO:0051726]; phosphorylation of RNA polymerase II C-terminal domain [GO:0070816]; negative regulation of stem cell differentiation [GO:2000737]; positive regulation of transcription elongation from RNA polymerase II promoter [GO:0032968]; protein phosphorylation [GO:0006468]; transcription elongation from RNA polymerase II promoter [GO:0006368];	protein kinase activity [GO:0004672]; protein binding [GO:0005515]; ATP binding [GO:0005524]; RNA polymerase II CTD heptapeptide repeat kinase activity [GO:0008353]; protein kinase binding [GO:0019901]; cyclin binding [GO:0030332]; protein serine kinase activity [GO:0106310]; protein threonine kinase activity [GO:0106311]; cyclin-dependent protein serine/threonine kinase activity [GO:0004693];	nucleoplasm [GO:0005654]; nuclear speck [GO:0016607]; cyclin K-CDK12 complex [GO:0002944]; nuclear cyclin-dependent protein kinase holoenzyme complex [GO:0019908]; cyclin-dependent protein kinase holoenzyme complex [GO:0000307]; cyclin/CDK positive transcription elongation factor complex [GO:0008024]; nucleus [GO:0005634];
Nafisa_SEN3	Cyclin-dependent kinase 12;Isoform of Q9NYV4, Isoform 2 of Cyclin-dependent kinase 12	CDK12;CDK12	NA	Q9NYV4;Q9NYV4-2	4.6356	0.0159	XT NP A	2023ms1276	mRNA processing [GO:0006397]; RNA splicing [GO:0008380]; regulation of MAP kinase activity [GO:0043405]; regulation of RNA splicing [GO:0043484]; protein autophosphorylation [GO:0046777]; regulation of cell cycle [GO:0051726]; phosphorylation of RNA polymerase II C-terminal domain [GO:0070816]; negative regulation of stem cell differentiation [GO:2000737]; positive regulation of transcription elongation from RNA polymerase II promoter [GO:0032968]; protein phosphorylation [GO:0006468]; transcription elongation from RNA polymerase II promoter [GO:0006368];	protein kinase activity [GO:0004672]; protein binding [GO:0005515]; ATP binding [GO:0005524]; RNA polymerase II CTD heptapeptide repeat kinase activity [GO:0008353]; protein kinase binding [GO:0019901]; cyclin binding [GO:0030332]; protein serine kinase activity [GO:0106310]; protein threonine kinase activity [GO:0106311]; cyclin-dependent protein serine/threonine kinase activity [GO:0004693];	nucleoplasm [GO:0005654]; nuclear speck [GO:0016607]; cyclin K-CDK12 complex [GO:0002944]; nuclear cyclin-dependent protein kinase holoenzyme complex [GO:0019908]; cyclin-dependent protein kinase holoenzyme complex [GO:0000307]; cyclin/CDK positive transcription elongation factor complex [GO:0008024]; nucleus [GO:0005634];
Nafisa_SEN2	Cyclin-dependent kinase 12;Isoform of Q9NYV4, Isoform 2 of Cyclin-dependent kinase 12	CDK12;CDK12	NA	Q9NYV4;Q9NYV4-2	4.6898	0.0568	XT NP A	2023ms1276	mRNA processing [GO:0006397]; RNA splicing [GO:0008380]; regulation of MAP kinase activity [GO:0043405]; regulation of RNA splicing [GO:0043484]; protein autophosphorylation [GO:0046777]; regulation of cell cycle [GO:0051726]; phosphorylation of RNA polymerase II C-terminal domain [GO:0070816]; negative regulation of stem cell differentiation [GO:2000737]; positive regulation of transcription elongation from RNA polymerase II promoter [GO:0032968]; protein phosphorylation [GO:0006468]; transcription elongation from RNA polymerase II promoter [GO:0006368];	protein kinase activity [GO:0004672]; protein binding [GO:0005515]; ATP binding [GO:0005524]; RNA polymerase II CTD heptapeptide repeat kinase activity [GO:0008353]; protein kinase binding [GO:0019901]; cyclin binding [GO:0030332]; protein serine kinase activity [GO:0106310]; protein threonine kinase activity [GO:0106311]; cyclin-dependent protein serine/threonine kinase activity [GO:0004693];	nucleoplasm [GO:0005654]; nuclear speck [GO:0016607]; cyclin K-CDK12 complex [GO:0002944]; nuclear cyclin-dependent protein kinase holoenzyme complex [GO:0019908]; cyclin-dependent protein kinase holoenzyme complex [GO:0000307]; cyclin/CDK positive transcription elongation factor complex [GO:0008024]; nucleus [GO:0005634];
Nafisa_SEN1	Cyclin-dependent kinase 12;Isoform of Q9NYV4, Isoform 2 of Cyclin-dependent kinase 12	CDK12;CDK12	NA	Q9NYV4;Q9NYV4-2	4.6263	0.0086	XT NP A	2023ms1276	mRNA processing [GO:0006397]; RNA splicing [GO:0008380]; regulation of MAP kinase activity [GO:0043405]; regulation of RNA splicing [GO:0043484]; protein autophosphorylation [GO:0046777]; regulation of cell cycle [GO:0051726]; phosphorylation of RNA polymerase II C-terminal domain [GO:0070816]; negative regulation of stem cell differentiation [GO:2000737]; positive regulation of transcription elongation from RNA polymerase II promoter [GO:0032968]; protein phosphorylation [GO:0006468]; transcription elongation from RNA polymerase II promoter [GO:0006368];	protein kinase activity [GO:0004672]; protein binding [GO:0005515]; ATP binding [GO:0005524]; RNA polymerase II CTD heptapeptide repeat kinase activity [GO:0008353]; protein kinase binding [GO:0019901]; cyclin binding [GO:0030332]; protein serine kinase activity [GO:0106310]; protein threonine kinase activity [GO:0106311]; cyclin-dependent protein serine/threonine kinase activity [GO:0004693];	nucleoplasm [GO:0005654]; nuclear speck [GO:0016607]; cyclin K-CDK12 complex [GO:0002944]; nuclear cyclin-dependent protein kinase holoenzyme complex [GO:0019908]; cyclin-dependent protein kinase holoenzyme complex [GO:0000307]; cyclin/CDK positive transcription elongation factor complex [GO:0008024]; nucleus [GO:0005634];
Nafisa_PRO7	Cyclin-dependent kinase 12;Isoform of Q9NYV4, Isoform 2 of Cyclin-dependent kinase 12	CDK12;CDK12	NA	Q9NYV4;Q9NYV4-2	4.2864	-0.2685	XT NP A	2023ms1276	mRNA processing [GO:0006397]; RNA splicing [GO:0008380]; regulation of MAP kinase activity [GO:0043405]; regulation of RNA splicing [GO:0043484]; protein autophosphorylation [GO:0046777]; regulation of cell cycle [GO:0051726]; phosphorylation of RNA polymerase II C-terminal domain [GO:0070816]; negative regulation of stem cell differentiation [GO:2000737]; positive regulation of transcription elongation from RNA polymerase II promoter [GO:0032968]; protein phosphorylation [GO:0006468]; transcription elongation from RNA polymerase II promoter [GO:0006368];	protein kinase activity [GO:0004672]; protein binding [GO:0005515]; ATP binding [GO:0005524]; RNA polymerase II CTD heptapeptide repeat kinase activity [GO:0008353]; protein kinase binding [GO:0019901]; cyclin binding [GO:0030332]; protein serine kinase activity [GO:0106310]; protein threonine kinase activity [GO:0106311]; cyclin-dependent protein serine/threonine kinase activity [GO:0004693];	nucleoplasm [GO:0005654]; nuclear speck [GO:0016607]; cyclin K-CDK12 complex [GO:0002944]; nuclear cyclin-dependent protein kinase holoenzyme complex [GO:0019908]; cyclin-dependent protein kinase holoenzyme complex [GO:0000307]; cyclin/CDK positive transcription elongation factor complex [GO:0008024]; nucleus [GO:0005634];
Nafisa_PRO6	Cyclin-dependent kinase 12;Isoform of Q9NYV4, Isoform 2 of Cyclin-dependent kinase 12	CDK12;CDK12	NA	Q9NYV4;Q9NYV4-2	4.282	-0.263	XT NP A	2023ms1276	mRNA processing [GO:0006397]; RNA splicing [GO:0008380]; regulation of MAP kinase activity [GO:0043405]; regulation of RNA splicing [GO:0043484]; protein autophosphorylation [GO:0046777]; regulation of cell cycle [GO:0051726]; phosphorylation of RNA polymerase II C-terminal domain [GO:0070816]; negative regulation of stem cell differentiation [GO:2000737]; positive regulation of transcription elongation from RNA polymerase II promoter [GO:0032968]; protein phosphorylation [GO:0006468]; transcription elongation from RNA polymerase II promoter [GO:0006368];	protein kinase activity [GO:0004672]; protein binding [GO:0005515]; ATP binding [GO:0005524]; RNA polymerase II CTD heptapeptide repeat kinase activity [GO:0008353]; protein kinase binding [GO:0019901]; cyclin binding [GO:0030332]; protein serine kinase activity [GO:0106310]; protein threonine kinase activity [GO:0106311]; cyclin-dependent protein serine/threonine kinase activity [GO:0004693];	nucleoplasm [GO:0005654]; nuclear speck [GO:0016607]; cyclin K-CDK12 complex [GO:0002944]; nuclear cyclin-dependent protein kinase holoenzyme complex [GO:0019908]; cyclin-dependent protein kinase holoenzyme complex [GO:0000307]; cyclin/CDK positive transcription elongation factor complex [GO:0008024]; nucleus [GO:0005634];
Nafisa_PRO5	Cyclin-dependent kinase 12;Isoform of Q9NYV4, Isoform 2 of Cyclin-dependent kinase 12	CDK12;CDK12	NA	Q9NYV4;Q9NYV4-2	4.2889	-0.2483	XT NP A	2023ms1276	mRNA processing [GO:0006397]; RNA splicing [GO:0008380]; regulation of MAP kinase activity [GO:0043405]; regulation of RNA splicing [GO:0043484]; protein autophosphorylation [GO:0046777]; regulation of cell cycle [GO:0051726]; phosphorylation of RNA polymerase II C-terminal domain [GO:0070816]; negative regulation of stem cell differentiation [GO:2000737]; positive regulation of transcription elongation from RNA polymerase II promoter [GO:0032968]; protein phosphorylation [GO:0006468]; transcription elongation from RNA polymerase II promoter [GO:0006368];	protein kinase activity [GO:0004672]; protein binding [GO:0005515]; ATP binding [GO:0005524]; RNA polymerase II CTD heptapeptide repeat kinase activity [GO:0008353]; protein kinase binding [GO:0019901]; cyclin binding [GO:0030332]; protein serine kinase activity [GO:0106310]; protein threonine kinase activity [GO:0106311]; cyclin-dependent protein serine/threonine kinase activity [GO:0004693];	nucleoplasm [GO:0005654]; nuclear speck [GO:0016607]; cyclin K-CDK12 complex [GO:0002944]; nuclear cyclin-dependent protein kinase holoenzyme complex [GO:0019908]; cyclin-dependent protein kinase holoenzyme complex [GO:0000307]; cyclin/CDK positive transcription elongation factor complex [GO:0008024]; nucleus [GO:0005634];
Nafisa_PRO4	Cyclin-dependent kinase 12;Isoform of Q9NYV4, Isoform 2 of Cyclin-dependent kinase 12	CDK12;CDK12	NA	Q9NYV4;Q9NYV4-2	4.3104	-0.2618	XT NP A	2023ms1276	mRNA processing [GO:0006397]; RNA splicing [GO:0008380]; regulation of MAP kinase activity [GO:0043405]; regulation of RNA splicing [GO:0043484]; protein autophosphorylation [GO:0046777]; regulation of cell cycle [GO:0051726]; phosphorylation of RNA polymerase II C-terminal domain [GO:0070816]; negative regulation of stem cell differentiation [GO:2000737]; positive regulation of transcription elongation from RNA polymerase II promoter [GO:0032968]; protein phosphorylation [GO:0006468]; transcription elongation from RNA polymerase II promoter [GO:0006368];	protein kinase activity [GO:0004672]; protein binding [GO:0005515]; ATP binding [GO:0005524]; RNA polymerase II CTD heptapeptide repeat kinase activity [GO:0008353]; protein kinase binding [GO:0019901]; cyclin binding [GO:0030332]; protein serine kinase activity [GO:0106310]; protein threonine kinase activity [GO:0106311]; cyclin-dependent protein serine/threonine kinase activity [GO:0004693];	nucleoplasm [GO:0005654]; nuclear speck [GO:0016607]; cyclin K-CDK12 complex [GO:0002944]; nuclear cyclin-dependent protein kinase holoenzyme complex [GO:0019908]; cyclin-dependent protein kinase holoenzyme complex [GO:0000307]; cyclin/CDK positive transcription elongation factor complex [GO:0008024]; nucleus [GO:0005634];
Nafisa_PRO3	Cyclin-dependent kinase 12;Isoform of Q9NYV4, Isoform 2 of Cyclin-dependent kinase 12	CDK12;CDK12	NA	Q9NYV4;Q9NYV4-2	4.27	-0.3006	XT NP A	2023ms1276	mRNA processing [GO:0006397]; RNA splicing [GO:0008380]; regulation of MAP kinase activity [GO:0043405]; regulation of RNA splicing [GO:0043484]; protein autophosphorylation [GO:0046777]; regulation of cell cycle [GO:0051726]; phosphorylation of RNA polymerase II C-terminal domain [GO:0070816]; negative regulation of stem cell differentiation [GO:2000737]; positive regulation of transcription elongation from RNA polymerase II promoter [GO:0032968]; protein phosphorylation [GO:0006468]; transcription elongation from RNA polymerase II promoter [GO:0006368];	protein kinase activity [GO:0004672]; protein binding [GO:0005515]; ATP binding [GO:0005524]; RNA polymerase II CTD heptapeptide repeat kinase activity [GO:0008353]; protein kinase binding [GO:0019901]; cyclin binding [GO:0030332]; protein serine kinase activity [GO:0106310]; protein threonine kinase activity [GO:0106311]; cyclin-dependent protein serine/threonine kinase activity [GO:0004693];	nucleoplasm [GO:0005654]; nuclear speck [GO:0016607]; cyclin K-CDK12 complex [GO:0002944]; nuclear cyclin-dependent protein kinase holoenzyme complex [GO:0019908]; cyclin-dependent protein kinase holoenzyme complex [GO:0000307]; cyclin/CDK positive transcription elongation factor complex [GO:0008024]; nucleus [GO:0005634];
Nafisa_PRO2	Cyclin-dependent kinase 12;Isoform of Q9NYV4, Isoform 2 of Cyclin-dependent kinase 12	CDK12;CDK12	NA	Q9NYV4;Q9NYV4-2	4.2576	-0.2942	XT NP A	2023ms1276	mRNA processing [GO:0006397]; RNA splicing [GO:0008380]; regulation of MAP kinase activity [GO:0043405]; regulation of RNA splicing [GO:0043484]; protein autophosphorylation [GO:0046777]; regulation of cell cycle [GO:0051726]; phosphorylation of RNA polymerase II C-terminal domain [GO:0070816]; negative regulation of stem cell differentiation [GO:2000737]; positive regulation of transcription elongation from RNA polymerase II promoter [GO:0032968]; protein phosphorylation [GO:0006468]; transcription elongation from RNA polymerase II promoter [GO:0006368];	protein kinase activity [GO:0004672]; protein binding [GO:0005515]; ATP binding [GO:0005524]; RNA polymerase II CTD heptapeptide repeat kinase activity [GO:0008353]; protein kinase binding [GO:0019901]; cyclin binding [GO:0030332]; protein serine kinase activity [GO:0106310]; protein threonine kinase activity [GO:0106311]; cyclin-dependent protein serine/threonine kinase activity [GO:0004693];	nucleoplasm [GO:0005654]; nuclear speck [GO:0016607]; cyclin K-CDK12 complex [GO:0002944]; nuclear cyclin-dependent protein kinase holoenzyme complex [GO:0019908]; cyclin-dependent protein kinase holoenzyme complex [GO:0000307]; cyclin/CDK positive transcription elongation factor complex [GO:0008024]; nucleus [GO:0005634];
Nafisa_PRO1	Cyclin-dependent kinase 12;Isoform of Q9NYV4, Isoform 2 of Cyclin-dependent kinase 12	CDK12;CDK12	NA	Q9NYV4;Q9NYV4-2	4.3551	-0.1921	XT NP A	2023ms1276	mRNA processing [GO:0006397]; RNA splicing [GO:0008380]; regulation of MAP kinase activity [GO:0043405]; regulation of RNA splicing [GO:0043484]; protein autophosphorylation [GO:0046777]; regulation of cell cycle [GO:0051726]; phosphorylation of RNA polymerase II C-terminal domain [GO:0070816]; negative regulation of stem cell differentiation [GO:2000737]; positive regulation of transcription elongation from RNA polymerase II promoter [GO:0032968]; protein phosphorylation [GO:0006468]; transcription elongation from RNA polymerase II promoter [GO:0006368];	protein kinase activity [GO:0004672]; protein binding [GO:0005515]; ATP binding [GO:0005524]; RNA polymerase II CTD heptapeptide repeat kinase activity [GO:0008353]; protein kinase binding [GO:0019901]; cyclin binding [GO:0030332]; protein serine kinase activity [GO:0106310]; protein threonine kinase activity [GO:0106311]; cyclin-dependent protein serine/threonine kinase activity [GO:0004693];	nucleoplasm [GO:0005654]; nuclear speck [GO:0016607]; cyclin K-CDK12 complex [GO:0002944]; nuclear cyclin-dependent protein kinase holoenzyme complex [GO:0019908]; cyclin-dependent protein kinase holoenzyme complex [GO:0000307]; cyclin/CDK positive transcription elongation factor complex [GO:0008024]; nucleus [GO:0005634];
Nafisa_SEN7	Echinoderm microtubule-associated protein-like 1;Isoform of O00423, Isoform 3 of Echinoderm microtubule-associated protein-like 1	EML1;EML1	NA	O00423;O00423-3	4.44	-0.1727	XT NP A	2023ms1276	microtubule cytoskeleton organization [GO:0000226]; hematopoietic progenitor cell differentiation [GO:0002244]; mitotic spindle organization [GO:0007052]; neuroblast proliferation [GO:0007405]; brain development [GO:0007420];	calcium ion binding [GO:0005509]; protein binding [GO:0005515]; microtubule binding [GO:0008017]; tubulin binding [GO:0015631];	microtubule cytoskeleton [GO:0015630]; mitotic spindle pole [GO:0097431]; mitotic spindle midzone [GO:1990023]; cytosol [GO:0005829]; microtubule [GO:0005874]; perinuclear region of cytoplasm [GO:0048471]; microtubule associated complex [GO:0005875]; mitotic spindle [GO:0072686];
Nafisa_SEN6	Echinoderm microtubule-associated protein-like 1;Isoform of O00423, Isoform 3 of Echinoderm microtubule-associated protein-like 1	EML1;EML1	NA	O00423;O00423-3	4.4016	-0.2255	XT NP A	2023ms1276	microtubule cytoskeleton organization [GO:0000226]; hematopoietic progenitor cell differentiation [GO:0002244]; mitotic spindle organization [GO:0007052]; neuroblast proliferation [GO:0007405]; brain development [GO:0007420];	calcium ion binding [GO:0005509]; protein binding [GO:0005515]; microtubule binding [GO:0008017]; tubulin binding [GO:0015631];	microtubule cytoskeleton [GO:0015630]; mitotic spindle pole [GO:0097431]; mitotic spindle midzone [GO:1990023]; cytosol [GO:0005829]; microtubule [GO:0005874]; perinuclear region of cytoplasm [GO:0048471]; microtubule associated complex [GO:0005875]; mitotic spindle [GO:0072686];
Nafisa_SEN5	Echinoderm microtubule-associated protein-like 1;Isoform of O00423, Isoform 3 of Echinoderm microtubule-associated protein-like 1	EML1;EML1	NA	O00423;O00423-3	4.3424	-0.3107	XT NP A	2023ms1276	microtubule cytoskeleton organization [GO:0000226]; hematopoietic progenitor cell differentiation [GO:0002244]; mitotic spindle organization [GO:0007052]; neuroblast proliferation [GO:0007405]; brain development [GO:0007420];	calcium ion binding [GO:0005509]; protein binding [GO:0005515]; microtubule binding [GO:0008017]; tubulin binding [GO:0015631];	microtubule cytoskeleton [GO:0015630]; mitotic spindle pole [GO:0097431]; mitotic spindle midzone [GO:1990023]; cytosol [GO:0005829]; microtubule [GO:0005874]; perinuclear region of cytoplasm [GO:0048471]; microtubule associated complex [GO:0005875]; mitotic spindle [GO:0072686];
Nafisa_SEN4	Echinoderm microtubule-associated protein-like 1;Isoform of O00423, Isoform 3 of Echinoderm microtubule-associated protein-like 1	EML1;EML1	NA	O00423;O00423-3	4.459	-0.1614	XT NP A	2023ms1276	microtubule cytoskeleton organization [GO:0000226]; hematopoietic progenitor cell differentiation [GO:0002244]; mitotic spindle organization [GO:0007052]; neuroblast proliferation [GO:0007405]; brain development [GO:0007420];	calcium ion binding [GO:0005509]; protein binding [GO:0005515]; microtubule binding [GO:0008017]; tubulin binding [GO:0015631];	microtubule cytoskeleton [GO:0015630]; mitotic spindle pole [GO:0097431]; mitotic spindle midzone [GO:1990023]; cytosol [GO:0005829]; microtubule [GO:0005874]; perinuclear region of cytoplasm [GO:0048471]; microtubule associated complex [GO:0005875]; mitotic spindle [GO:0072686];
Nafisa_SEN3	Echinoderm microtubule-associated protein-like 1;Isoform of O00423, Isoform 3 of Echinoderm microtubule-associated protein-like 1	EML1;EML1	NA	O00423;O00423-3	4.5198	-0.0998	XT NP A	2023ms1276	microtubule cytoskeleton organization [GO:0000226]; hematopoietic progenitor cell differentiation [GO:0002244]; mitotic spindle organization [GO:0007052]; neuroblast proliferation [GO:0007405]; brain development [GO:0007420];	calcium ion binding [GO:0005509]; protein binding [GO:0005515]; microtubule binding [GO:0008017]; tubulin binding [GO:0015631];	microtubule cytoskeleton [GO:0015630]; mitotic spindle pole [GO:0097431]; mitotic spindle midzone [GO:1990023]; cytosol [GO:0005829]; microtubule [GO:0005874]; perinuclear region of cytoplasm [GO:0048471]; microtubule associated complex [GO:0005875]; mitotic spindle [GO:0072686];
Nafisa_SEN2	Echinoderm microtubule-associated protein-like 1;Isoform of O00423, Isoform 3 of Echinoderm microtubule-associated protein-like 1	EML1;EML1	NA	O00423;O00423-3	4.4287	-0.2042	XT NP A	2023ms1276	microtubule cytoskeleton organization [GO:0000226]; hematopoietic progenitor cell differentiation [GO:0002244]; mitotic spindle organization [GO:0007052]; neuroblast proliferation [GO:0007405]; brain development [GO:0007420];	calcium ion binding [GO:0005509]; protein binding [GO:0005515]; microtubule binding [GO:0008017]; tubulin binding [GO:0015631];	microtubule cytoskeleton [GO:0015630]; mitotic spindle pole [GO:0097431]; mitotic spindle midzone [GO:1990023]; cytosol [GO:0005829]; microtubule [GO:0005874]; perinuclear region of cytoplasm [GO:0048471]; microtubule associated complex [GO:0005875]; mitotic spindle [GO:0072686];
Nafisa_SEN1	Echinoderm microtubule-associated protein-like 1;Isoform of O00423, Isoform 3 of Echinoderm microtubule-associated protein-like 1	EML1;EML1	NA	O00423;O00423-3	4.4025	-0.2152	XT NP A	2023ms1276	microtubule cytoskeleton organization [GO:0000226]; hematopoietic progenitor cell differentiation [GO:0002244]; mitotic spindle organization [GO:0007052]; neuroblast proliferation [GO:0007405]; brain development [GO:0007420];	calcium ion binding [GO:0005509]; protein binding [GO:0005515]; microtubule binding [GO:0008017]; tubulin binding [GO:0015631];	microtubule cytoskeleton [GO:0015630]; mitotic spindle pole [GO:0097431]; mitotic spindle midzone [GO:1990023]; cytosol [GO:0005829]; microtubule [GO:0005874]; perinuclear region of cytoplasm [GO:0048471]; microtubule associated complex [GO:0005875]; mitotic spindle [GO:0072686];
Nafisa_PRO7	Echinoderm microtubule-associated protein-like 1;Isoform of O00423, Isoform 3 of Echinoderm microtubule-associated protein-like 1	EML1;EML1	NA	O00423;O00423-3	4.6947	0.1399	XT NP A	2023ms1276	microtubule cytoskeleton organization [GO:0000226]; hematopoietic progenitor cell differentiation [GO:0002244]; mitotic spindle organization [GO:0007052]; neuroblast proliferation [GO:0007405]; brain development [GO:0007420];	calcium ion binding [GO:0005509]; protein binding [GO:0005515]; microtubule binding [GO:0008017]; tubulin binding [GO:0015631];	microtubule cytoskeleton [GO:0015630]; mitotic spindle pole [GO:0097431]; mitotic spindle midzone [GO:1990023]; cytosol [GO:0005829]; microtubule [GO:0005874]; perinuclear region of cytoplasm [GO:0048471]; microtubule associated complex [GO:0005875]; mitotic spindle [GO:0072686];
Nafisa_PRO6	Echinoderm microtubule-associated protein-like 1;Isoform of O00423, Isoform 3 of Echinoderm microtubule-associated protein-like 1	EML1;EML1	NA	O00423;O00423-3	4.6334	0.0884	XT NP A	2023ms1276	microtubule cytoskeleton organization [GO:0000226]; hematopoietic progenitor cell differentiation [GO:0002244]; mitotic spindle organization [GO:0007052]; neuroblast proliferation [GO:0007405]; brain development [GO:0007420];	calcium ion binding [GO:0005509]; protein binding [GO:0005515]; microtubule binding [GO:0008017]; tubulin binding [GO:0015631];	microtubule cytoskeleton [GO:0015630]; mitotic spindle pole [GO:0097431]; mitotic spindle midzone [GO:1990023]; cytosol [GO:0005829]; microtubule [GO:0005874]; perinuclear region of cytoplasm [GO:0048471]; microtubule associated complex [GO:0005875]; mitotic spindle [GO:0072686];
Nafisa_PRO5	Echinoderm microtubule-associated protein-like 1;Isoform of O00423, Isoform 3 of Echinoderm microtubule-associated protein-like 1	EML1;EML1	NA	O00423;O00423-3	4.6786	0.1414	XT NP A	2023ms1276	microtubule cytoskeleton organization [GO:0000226]; hematopoietic progenitor cell differentiation [GO:0002244]; mitotic spindle organization [GO:0007052]; neuroblast proliferation [GO:0007405]; brain development [GO:0007420];	calcium ion binding [GO:0005509]; protein binding [GO:0005515]; microtubule binding [GO:0008017]; tubulin binding [GO:0015631];	microtubule cytoskeleton [GO:0015630]; mitotic spindle pole [GO:0097431]; mitotic spindle midzone [GO:1990023]; cytosol [GO:0005829]; microtubule [GO:0005874]; perinuclear region of cytoplasm [GO:0048471]; microtubule associated complex [GO:0005875]; mitotic spindle [GO:0072686];
Nafisa_PRO4	Echinoderm microtubule-associated protein-like 1;Isoform of O00423, Isoform 3 of Echinoderm microtubule-associated protein-like 1	EML1;EML1	NA	O00423;O00423-3	4.7394	0.1672	XT NP A	2023ms1276	microtubule cytoskeleton organization [GO:0000226]; hematopoietic progenitor cell differentiation [GO:0002244]; mitotic spindle organization [GO:0007052]; neuroblast proliferation [GO:0007405]; brain development [GO:0007420];	calcium ion binding [GO:0005509]; protein binding [GO:0005515]; microtubule binding [GO:0008017]; tubulin binding [GO:0015631];	microtubule cytoskeleton [GO:0015630]; mitotic spindle pole [GO:0097431]; mitotic spindle midzone [GO:1990023]; cytosol [GO:0005829]; microtubule [GO:0005874]; perinuclear region of cytoplasm [GO:0048471]; microtubule associated complex [GO:0005875]; mitotic spindle [GO:0072686];
Nafisa_PRO3	Echinoderm microtubule-associated protein-like 1;Isoform of O00423, Isoform 3 of Echinoderm microtubule-associated protein-like 1	EML1;EML1	NA	O00423;O00423-3	4.669	0.0985	XT NP A	2023ms1276	microtubule cytoskeleton organization [GO:0000226]; hematopoietic progenitor cell differentiation [GO:0002244]; mitotic spindle organization [GO:0007052]; neuroblast proliferation [GO:0007405]; brain development [GO:0007420];	calcium ion binding [GO:0005509]; protein binding [GO:0005515]; microtubule binding [GO:0008017]; tubulin binding [GO:0015631];	microtubule cytoskeleton [GO:0015630]; mitotic spindle pole [GO:0097431]; mitotic spindle midzone [GO:1990023]; cytosol [GO:0005829]; microtubule [GO:0005874]; perinuclear region of cytoplasm [GO:0048471]; microtubule associated complex [GO:0005875]; mitotic spindle [GO:0072686];
Nafisa_PRO2	Echinoderm microtubule-associated protein-like 1;Isoform of O00423, Isoform 3 of Echinoderm microtubule-associated protein-like 1	EML1;EML1	NA	O00423;O00423-3	4.7598	0.208	XT NP A	2023ms1276	microtubule cytoskeleton organization [GO:0000226]; hematopoietic progenitor cell differentiation [GO:0002244]; mitotic spindle organization [GO:0007052]; neuroblast proliferation [GO:0007405]; brain development [GO:0007420];	calcium ion binding [GO:0005509]; protein binding [GO:0005515]; microtubule binding [GO:0008017]; tubulin binding [GO:0015631];	microtubule cytoskeleton [GO:0015630]; mitotic spindle pole [GO:0097431]; mitotic spindle midzone [GO:1990023]; cytosol [GO:0005829]; microtubule [GO:0005874]; perinuclear region of cytoplasm [GO:0048471]; microtubule associated complex [GO:0005875]; mitotic spindle [GO:0072686];
Nafisa_PRO1	Echinoderm microtubule-associated protein-like 1;Isoform of O00423, Isoform 3 of Echinoderm microtubule-associated protein-like 1	EML1;EML1	NA	O00423;O00423-3	4.6554	0.1081	XT NP A	2023ms1276	microtubule cytoskeleton organization [GO:0000226]; hematopoietic progenitor cell differentiation [GO:0002244]; mitotic spindle organization [GO:0007052]; neuroblast proliferation [GO:0007405]; brain development [GO:0007420];	calcium ion binding [GO:0005509]; protein binding [GO:0005515]; microtubule binding [GO:0008017]; tubulin binding [GO:0015631];	microtubule cytoskeleton [GO:0015630]; mitotic spindle pole [GO:0097431]; mitotic spindle midzone [GO:1990023]; cytosol [GO:0005829]; microtubule [GO:0005874]; perinuclear region of cytoplasm [GO:0048471]; microtubule associated complex [GO:0005875]; mitotic spindle [GO:0072686];
Nafisa_SEN7	Liprin-alpha-1	PPFIA1	B3KVS8	Q13136	4.7624	0.1497	XT NP A	2023ms1276	negative regulation of stress fiber assembly [GO:0051497]; negative regulation of protein localization to plasma membrane [GO:1903077]; cell-matrix adhesion [GO:0007160]; signal transduction [GO:0007165]; synapse organization [GO:0050808]	protein binding [GO:0005515]	cytoplasm [GO:0005737]; cytosol [GO:0005829]; focal adhesion [GO:0005925]; presynaptic active zone [GO:0048786]
Nafisa_SEN6	Liprin-alpha-1	PPFIA1	B3KVS8	Q13136	4.7412	0.1141	XT NP A	2023ms1276	negative regulation of stress fiber assembly [GO:0051497]; negative regulation of protein localization to plasma membrane [GO:1903077]; cell-matrix adhesion [GO:0007160]; signal transduction [GO:0007165]; synapse organization [GO:0050808]	protein binding [GO:0005515]	cytoplasm [GO:0005737]; cytosol [GO:0005829]; focal adhesion [GO:0005925]; presynaptic active zone [GO:0048786]
Nafisa_SEN5	Liprin-alpha-1	PPFIA1	B3KVS8	Q13136	4.8594	0.2063	XT NP A	2023ms1276	negative regulation of stress fiber assembly [GO:0051497]; negative regulation of protein localization to plasma membrane [GO:1903077]; cell-matrix adhesion [GO:0007160]; signal transduction [GO:0007165]; synapse organization [GO:0050808]	protein binding [GO:0005515]	cytoplasm [GO:0005737]; cytosol [GO:0005829]; focal adhesion [GO:0005925]; presynaptic active zone [GO:0048786]
Nafisa_SEN4	Liprin-alpha-1	PPFIA1	B3KVS8	Q13136	4.777	0.1566	XT NP A	2023ms1276	negative regulation of stress fiber assembly [GO:0051497]; negative regulation of protein localization to plasma membrane [GO:1903077]; cell-matrix adhesion [GO:0007160]; signal transduction [GO:0007165]; synapse organization [GO:0050808]	protein binding [GO:0005515]	cytoplasm [GO:0005737]; cytosol [GO:0005829]; focal adhesion [GO:0005925]; presynaptic active zone [GO:0048786]
Nafisa_SEN3	Liprin-alpha-1	PPFIA1	B3KVS8	Q13136	4.7475	0.1279	XT NP A	2023ms1276	negative regulation of stress fiber assembly [GO:0051497]; negative regulation of protein localization to plasma membrane [GO:1903077]; cell-matrix adhesion [GO:0007160]; signal transduction [GO:0007165]; synapse organization [GO:0050808]	protein binding [GO:0005515]	cytoplasm [GO:0005737]; cytosol [GO:0005829]; focal adhesion [GO:0005925]; presynaptic active zone [GO:0048786]
Nafisa_SEN2	Liprin-alpha-1	PPFIA1	B3KVS8	Q13136	4.8311	0.1982	XT NP A	2023ms1276	negative regulation of stress fiber assembly [GO:0051497]; negative regulation of protein localization to plasma membrane [GO:1903077]; cell-matrix adhesion [GO:0007160]; signal transduction [GO:0007165]; synapse organization [GO:0050808]	protein binding [GO:0005515]	cytoplasm [GO:0005737]; cytosol [GO:0005829]; focal adhesion [GO:0005925]; presynaptic active zone [GO:0048786]
Nafisa_SEN1	Liprin-alpha-1	PPFIA1	B3KVS8	Q13136	4.784	0.1663	XT NP A	2023ms1276	negative regulation of stress fiber assembly [GO:0051497]; negative regulation of protein localization to plasma membrane [GO:1903077]; cell-matrix adhesion [GO:0007160]; signal transduction [GO:0007165]; synapse organization [GO:0050808]	protein binding [GO:0005515]	cytoplasm [GO:0005737]; cytosol [GO:0005829]; focal adhesion [GO:0005925]; presynaptic active zone [GO:0048786]
Nafisa_PRO7	Liprin-alpha-1	PPFIA1	B3KVS8	Q13136	4.6215	0.0667	XT NP A	2023ms1276	negative regulation of stress fiber assembly [GO:0051497]; negative regulation of protein localization to plasma membrane [GO:1903077]; cell-matrix adhesion [GO:0007160]; signal transduction [GO:0007165]; synapse organization [GO:0050808]	protein binding [GO:0005515]	cytoplasm [GO:0005737]; cytosol [GO:0005829]; focal adhesion [GO:0005925]; presynaptic active zone [GO:0048786]
Nafisa_PRO6	Liprin-alpha-1	PPFIA1	B3KVS8	Q13136	4.6016	0.0566	XT NP A	2023ms1276	negative regulation of stress fiber assembly [GO:0051497]; negative regulation of protein localization to plasma membrane [GO:1903077]; cell-matrix adhesion [GO:0007160]; signal transduction [GO:0007165]; synapse organization [GO:0050808]	protein binding [GO:0005515]	cytoplasm [GO:0005737]; cytosol [GO:0005829]; focal adhesion [GO:0005925]; presynaptic active zone [GO:0048786]
Nafisa_PRO5	Liprin-alpha-1	PPFIA1	B3KVS8	Q13136	4.6398	0.1026	XT NP A	2023ms1276	negative regulation of stress fiber assembly [GO:0051497]; negative regulation of protein localization to plasma membrane [GO:1903077]; cell-matrix adhesion [GO:0007160]; signal transduction [GO:0007165]; synapse organization [GO:0050808]	protein binding [GO:0005515]	cytoplasm [GO:0005737]; cytosol [GO:0005829]; focal adhesion [GO:0005925]; presynaptic active zone [GO:0048786]
Nafisa_PRO4	Liprin-alpha-1	PPFIA1	B3KVS8	Q13136	4.6962	0.124	XT NP A	2023ms1276	negative regulation of stress fiber assembly [GO:0051497]; negative regulation of protein localization to plasma membrane [GO:1903077]; cell-matrix adhesion [GO:0007160]; signal transduction [GO:0007165]; synapse organization [GO:0050808]	protein binding [GO:0005515]	cytoplasm [GO:0005737]; cytosol [GO:0005829]; focal adhesion [GO:0005925]; presynaptic active zone [GO:0048786]
Nafisa_PRO3	Liprin-alpha-1	PPFIA1	B3KVS8	Q13136	4.6289	0.0584	XT NP A	2023ms1276	negative regulation of stress fiber assembly [GO:0051497]; negative regulation of protein localization to plasma membrane [GO:1903077]; cell-matrix adhesion [GO:0007160]; signal transduction [GO:0007165]; synapse organization [GO:0050808]	protein binding [GO:0005515]	cytoplasm [GO:0005737]; cytosol [GO:0005829]; focal adhesion [GO:0005925]; presynaptic active zone [GO:0048786]
Nafisa_PRO2	Liprin-alpha-1	PPFIA1	B3KVS8	Q13136	4.6054	0.0536	XT NP A	2023ms1276	negative regulation of stress fiber assembly [GO:0051497]; negative regulation of protein localization to plasma membrane [GO:1903077]; cell-matrix adhesion [GO:0007160]; signal transduction [GO:0007165]; synapse organization [GO:0050808]	protein binding [GO:0005515]	cytoplasm [GO:0005737]; cytosol [GO:0005829]; focal adhesion [GO:0005925]; presynaptic active zone [GO:0048786]
Nafisa_PRO1	Liprin-alpha-1	PPFIA1	B3KVS8	Q13136	4.5903	0.043	XT NP A	2023ms1276	negative regulation of stress fiber assembly [GO:0051497]; negative regulation of protein localization to plasma membrane [GO:1903077]; cell-matrix adhesion [GO:0007160]; signal transduction [GO:0007165]; synapse organization [GO:0050808]	protein binding [GO:0005515]	cytoplasm [GO:0005737]; cytosol [GO:0005829]; focal adhesion [GO:0005925]; presynaptic active zone [GO:0048786]
Nafisa_SEN7	Autophagy-related protein 2 homolog A;Isoform of Q2TAZ0, Isoform 2 of Autophagy-related protein 2 homolog A	ATG2A;ATG2A	NA	Q2TAZ0;Q2TAZ0-3	4.168	-0.4448	XT NP A	2023ms1276	autophagosome assembly [GO:0000045]; autophagy of mitochondrion [GO:0000422]; late nucleophagy [GO:0044805]; reticulophagy [GO:0061709]; piecemeal microautophagy of the nucleus [GO:0034727];	protein binding [GO:0005515]; phosphatidylinositol-3-phosphate binding [GO:0032266];	endoplasmic reticulum membrane [GO:0005789]; lipid droplet [GO:0005811]; phagophore assembly site membrane [GO:0034045]; extrinsic component of membrane [GO:0019898]; phagophore assembly site [GO:0000407];
Nafisa_SEN6	Autophagy-related protein 2 homolog A;Isoform of Q2TAZ0, Isoform 2 of Autophagy-related protein 2 homolog A	ATG2A;ATG2A	NA	Q2TAZ0;Q2TAZ0-3	4.1536	-0.4735	XT NP A	2023ms1276	autophagosome assembly [GO:0000045]; autophagy of mitochondrion [GO:0000422]; late nucleophagy [GO:0044805]; reticulophagy [GO:0061709]; piecemeal microautophagy of the nucleus [GO:0034727];	protein binding [GO:0005515]; phosphatidylinositol-3-phosphate binding [GO:0032266];	endoplasmic reticulum membrane [GO:0005789]; lipid droplet [GO:0005811]; phagophore assembly site membrane [GO:0034045]; extrinsic component of membrane [GO:0019898]; phagophore assembly site [GO:0000407];
Nafisa_SEN5	Autophagy-related protein 2 homolog A;Isoform of Q2TAZ0, Isoform 2 of Autophagy-related protein 2 homolog A	ATG2A;ATG2A	NA	Q2TAZ0;Q2TAZ0-3	4.3125	-0.3406	XT NP A	2023ms1276	autophagosome assembly [GO:0000045]; autophagy of mitochondrion [GO:0000422]; late nucleophagy [GO:0044805]; reticulophagy [GO:0061709]; piecemeal microautophagy of the nucleus [GO:0034727];	protein binding [GO:0005515]; phosphatidylinositol-3-phosphate binding [GO:0032266];	endoplasmic reticulum membrane [GO:0005789]; lipid droplet [GO:0005811]; phagophore assembly site membrane [GO:0034045]; extrinsic component of membrane [GO:0019898]; phagophore assembly site [GO:0000407];
Nafisa_SEN4	Autophagy-related protein 2 homolog A;Isoform of Q2TAZ0, Isoform 2 of Autophagy-related protein 2 homolog A	ATG2A;ATG2A	NA	Q2TAZ0;Q2TAZ0-3	4.3505	-0.2698	XT NP A	2023ms1276	autophagosome assembly [GO:0000045]; autophagy of mitochondrion [GO:0000422]; late nucleophagy [GO:0044805]; reticulophagy [GO:0061709]; piecemeal microautophagy of the nucleus [GO:0034727];	protein binding [GO:0005515]; phosphatidylinositol-3-phosphate binding [GO:0032266];	endoplasmic reticulum membrane [GO:0005789]; lipid droplet [GO:0005811]; phagophore assembly site membrane [GO:0034045]; extrinsic component of membrane [GO:0019898]; phagophore assembly site [GO:0000407];
Nafisa_SEN3	Autophagy-related protein 2 homolog A;Isoform of Q2TAZ0, Isoform 2 of Autophagy-related protein 2 homolog A	ATG2A;ATG2A	NA	Q2TAZ0;Q2TAZ0-3	4.3778	-0.2418	XT NP A	2023ms1276	autophagosome assembly [GO:0000045]; autophagy of mitochondrion [GO:0000422]; late nucleophagy [GO:0044805]; reticulophagy [GO:0061709]; piecemeal microautophagy of the nucleus [GO:0034727];	protein binding [GO:0005515]; phosphatidylinositol-3-phosphate binding [GO:0032266];	endoplasmic reticulum membrane [GO:0005789]; lipid droplet [GO:0005811]; phagophore assembly site membrane [GO:0034045]; extrinsic component of membrane [GO:0019898]; phagophore assembly site [GO:0000407];
Nafisa_SEN2	Autophagy-related protein 2 homolog A;Isoform of Q2TAZ0, Isoform 2 of Autophagy-related protein 2 homolog A	ATG2A;ATG2A	NA	Q2TAZ0;Q2TAZ0-3	4.0898	-0.5431	XT NP A	2023ms1276	autophagosome assembly [GO:0000045]; autophagy of mitochondrion [GO:0000422]; late nucleophagy [GO:0044805]; reticulophagy [GO:0061709]; piecemeal microautophagy of the nucleus [GO:0034727];	protein binding [GO:0005515]; phosphatidylinositol-3-phosphate binding [GO:0032266];	endoplasmic reticulum membrane [GO:0005789]; lipid droplet [GO:0005811]; phagophore assembly site membrane [GO:0034045]; extrinsic component of membrane [GO:0019898]; phagophore assembly site [GO:0000407];
Nafisa_SEN1	Autophagy-related protein 2 homolog A;Isoform of Q2TAZ0, Isoform 2 of Autophagy-related protein 2 homolog A	ATG2A;ATG2A	NA	Q2TAZ0;Q2TAZ0-3	4.218	-0.3997	XT NP A	2023ms1276	autophagosome assembly [GO:0000045]; autophagy of mitochondrion [GO:0000422]; late nucleophagy [GO:0044805]; reticulophagy [GO:0061709]; piecemeal microautophagy of the nucleus [GO:0034727];	protein binding [GO:0005515]; phosphatidylinositol-3-phosphate binding [GO:0032266];	endoplasmic reticulum membrane [GO:0005789]; lipid droplet [GO:0005811]; phagophore assembly site membrane [GO:0034045]; extrinsic component of membrane [GO:0019898]; phagophore assembly site [GO:0000407];
Nafisa_PRO7	Autophagy-related protein 2 homolog A;Isoform of Q2TAZ0, Isoform 2 of Autophagy-related protein 2 homolog A	ATG2A;ATG2A	NA	Q2TAZ0;Q2TAZ0-3	4.4417	-0.1132	XT NP A	2023ms1276	autophagosome assembly [GO:0000045]; autophagy of mitochondrion [GO:0000422]; late nucleophagy [GO:0044805]; reticulophagy [GO:0061709]; piecemeal microautophagy of the nucleus [GO:0034727];	protein binding [GO:0005515]; phosphatidylinositol-3-phosphate binding [GO:0032266];	endoplasmic reticulum membrane [GO:0005789]; lipid droplet [GO:0005811]; phagophore assembly site membrane [GO:0034045]; extrinsic component of membrane [GO:0019898]; phagophore assembly site [GO:0000407];
Nafisa_PRO6	Autophagy-related protein 2 homolog A;Isoform of Q2TAZ0, Isoform 2 of Autophagy-related protein 2 homolog A	ATG2A;ATG2A	NA	Q2TAZ0;Q2TAZ0-3	4.5265	-0.0186	XT NP A	2023ms1276	autophagosome assembly [GO:0000045]; autophagy of mitochondrion [GO:0000422]; late nucleophagy [GO:0044805]; reticulophagy [GO:0061709]; piecemeal microautophagy of the nucleus [GO:0034727];	protein binding [GO:0005515]; phosphatidylinositol-3-phosphate binding [GO:0032266];	endoplasmic reticulum membrane [GO:0005789]; lipid droplet [GO:0005811]; phagophore assembly site membrane [GO:0034045]; extrinsic component of membrane [GO:0019898]; phagophore assembly site [GO:0000407];
Nafisa_PRO5	Autophagy-related protein 2 homolog A;Isoform of Q2TAZ0, Isoform 2 of Autophagy-related protein 2 homolog A	ATG2A;ATG2A	NA	Q2TAZ0;Q2TAZ0-3	4.2452	-0.292	XT NP A	2023ms1276	autophagosome assembly [GO:0000045]; autophagy of mitochondrion [GO:0000422]; late nucleophagy [GO:0044805]; reticulophagy [GO:0061709]; piecemeal microautophagy of the nucleus [GO:0034727];	protein binding [GO:0005515]; phosphatidylinositol-3-phosphate binding [GO:0032266];	endoplasmic reticulum membrane [GO:0005789]; lipid droplet [GO:0005811]; phagophore assembly site membrane [GO:0034045]; extrinsic component of membrane [GO:0019898]; phagophore assembly site [GO:0000407];
Nafisa_PRO4	Autophagy-related protein 2 homolog A;Isoform of Q2TAZ0, Isoform 2 of Autophagy-related protein 2 homolog A	ATG2A;ATG2A	NA	Q2TAZ0;Q2TAZ0-3	4.5475	-0.0248	XT NP A	2023ms1276	autophagosome assembly [GO:0000045]; autophagy of mitochondrion [GO:0000422]; late nucleophagy [GO:0044805]; reticulophagy [GO:0061709]; piecemeal microautophagy of the nucleus [GO:0034727];	protein binding [GO:0005515]; phosphatidylinositol-3-phosphate binding [GO:0032266];	endoplasmic reticulum membrane [GO:0005789]; lipid droplet [GO:0005811]; phagophore assembly site membrane [GO:0034045]; extrinsic component of membrane [GO:0019898]; phagophore assembly site [GO:0000407];
Nafisa_PRO3	Autophagy-related protein 2 homolog A;Isoform of Q2TAZ0, Isoform 2 of Autophagy-related protein 2 homolog A	ATG2A;ATG2A	NA	Q2TAZ0;Q2TAZ0-3	4.5375	-0.0331	XT NP A	2023ms1276	autophagosome assembly [GO:0000045]; autophagy of mitochondrion [GO:0000422]; late nucleophagy [GO:0044805]; reticulophagy [GO:0061709]; piecemeal microautophagy of the nucleus [GO:0034727];	protein binding [GO:0005515]; phosphatidylinositol-3-phosphate binding [GO:0032266];	endoplasmic reticulum membrane [GO:0005789]; lipid droplet [GO:0005811]; phagophore assembly site membrane [GO:0034045]; extrinsic component of membrane [GO:0019898]; phagophore assembly site [GO:0000407];
Nafisa_PRO2	Autophagy-related protein 2 homolog A;Isoform of Q2TAZ0, Isoform 2 of Autophagy-related protein 2 homolog A	ATG2A;ATG2A	NA	Q2TAZ0;Q2TAZ0-3	4.0182	-0.5336	XT NP A	2023ms1276	autophagosome assembly [GO:0000045]; autophagy of mitochondrion [GO:0000422]; late nucleophagy [GO:0044805]; reticulophagy [GO:0061709]; piecemeal microautophagy of the nucleus [GO:0034727];	protein binding [GO:0005515]; phosphatidylinositol-3-phosphate binding [GO:0032266];	endoplasmic reticulum membrane [GO:0005789]; lipid droplet [GO:0005811]; phagophore assembly site membrane [GO:0034045]; extrinsic component of membrane [GO:0019898]; phagophore assembly site [GO:0000407];
Nafisa_PRO1	Autophagy-related protein 2 homolog A;Isoform of Q2TAZ0, Isoform 2 of Autophagy-related protein 2 homolog A	ATG2A;ATG2A	NA	Q2TAZ0;Q2TAZ0-3	4.556	0.0088	XT NP A	2023ms1276	autophagosome assembly [GO:0000045]; autophagy of mitochondrion [GO:0000422]; late nucleophagy [GO:0044805]; reticulophagy [GO:0061709]; piecemeal microautophagy of the nucleus [GO:0034727];	protein binding [GO:0005515]; phosphatidylinositol-3-phosphate binding [GO:0032266];	endoplasmic reticulum membrane [GO:0005789]; lipid droplet [GO:0005811]; phagophore assembly site membrane [GO:0034045]; extrinsic component of membrane [GO:0019898]; phagophore assembly site [GO:0000407];
Nafisa_SEN7	Follistatin	FST	P19883	P50291	4.3431	-0.2697	XT NP A	2023ms1276	NA	NA	NA
Nafisa_SEN6	Follistatin	FST	P19883	P50291	4.3261	-0.301	XT NP A	2023ms1276	NA	NA	NA
Nafisa_SEN5	Follistatin	FST	P19883	P50291	4.3714	-0.2817	XT NP A	2023ms1276	NA	NA	NA
Nafisa_SEN4	Follistatin	FST	P19883	P50291	4.3821	-0.2383	XT NP A	2023ms1276	NA	NA	NA
Nafisa_SEN3	Follistatin	FST	P19883	P50291	4.4131	-0.2065	XT NP A	2023ms1276	NA	NA	NA
Nafisa_SEN2	Follistatin	FST	P19883	P50291	4.3415	-0.2914	XT NP A	2023ms1276	NA	NA	NA
Nafisa_SEN1	Follistatin	FST	P19883	P50291	4.3617	-0.256	XT NP A	2023ms1276	NA	NA	NA
Nafisa_PRO7	Follistatin	FST	P19883	P50291	4.7147	0.1599	XT NP A	2023ms1276	NA	NA	NA
Nafisa_PRO6	Follistatin	FST	P19883	P50291	4.7493	0.2042	XT NP A	2023ms1276	NA	NA	NA
Nafisa_PRO5	Follistatin	FST	P19883	P50291	4.7628	0.2256	XT NP A	2023ms1276	NA	NA	NA
Nafisa_PRO4	Follistatin	FST	P19883	P50291	4.7735	0.2012	XT NP A	2023ms1276	NA	NA	NA
Nafisa_PRO3	Follistatin	FST	P19883	P50291	4.7389	0.1684	XT NP A	2023ms1276	NA	NA	NA
Nafisa_PRO2	Follistatin	FST	P19883	P50291	4.8017	0.2499	XT NP A	2023ms1276	NA	NA	NA
Nafisa_PRO1	Follistatin	FST	P19883	P50291	4.7529	0.2056	XT NP A	2023ms1276	NA	NA	NA
Nafisa_SEN7	PGM5 protein	PGM5	Q15124	A6QNJ7	4.1641	-0.4486	XT NP B	2023ms1276	NA	NA	NA
Nafisa_SEN6	PGM5 protein	PGM5	Q15124	A6QNJ7	4.0607	-0.5664	XT NP B	2023ms1276	NA	NA	NA
Nafisa_SEN5	PGM5 protein	PGM5	Q15124	A6QNJ7	4.1011	-0.552	XT NP B	2023ms1276	NA	NA	NA
Nafisa_SEN4	PGM5 protein	PGM5	Q15124	A6QNJ7	4.0982	-0.5221	XT NP B	2023ms1276	NA	NA	NA
Nafisa_SEN3	PGM5 protein	PGM5	Q15124	A6QNJ7	4.1769	-0.4428	XT NP B	2023ms1276	NA	NA	NA
Nafisa_SEN2	PGM5 protein	PGM5	Q15124	A6QNJ7	4.1679	-0.465	XT NP B	2023ms1276	NA	NA	NA
Nafisa_SEN1	PGM5 protein	PGM5	Q15124	A6QNJ7	4.1111	-0.5066	XT NP B	2023ms1276	NA	NA	NA
Nafisa_PRO7	PGM5 protein	PGM5	Q15124	A6QNJ7	4.1631	-0.3918	XT NP B	2023ms1276	NA	NA	NA
Nafisa_PRO6	PGM5 protein	PGM5	Q15124	A6QNJ7	4.1711	-0.374	XT NP B	2023ms1276	NA	NA	NA
Nafisa_PRO5	PGM5 protein	PGM5	Q15124	A6QNJ7	4.1137	-0.4235	XT NP B	2023ms1276	NA	NA	NA
Nafisa_PRO4	PGM5 protein	PGM5	Q15124	A6QNJ7	4.1587	-0.4135	XT NP B	2023ms1276	NA	NA	NA
Nafisa_PRO3	PGM5 protein	PGM5	Q15124	A6QNJ7	4.0424	-0.5281	XT NP B	2023ms1276	NA	NA	NA
Nafisa_PRO2	PGM5 protein	PGM5	Q15124	A6QNJ7	4.1731	-0.3787	XT NP B	2023ms1276	NA	NA	NA
Nafisa_PRO1	PGM5 protein	PGM5	Q15124	A6QNJ7	4.1519	-0.3953	XT NP B	2023ms1276	NA	NA	NA
Nafisa_SEN7	Serine/threonine-protein kinase Nek6;Isoform of Q9HC98, Isoform 2 of Serine/threonine-protein kinase Nek6;Isoform of Q9HC98, Isoform 3 of Serine/threonine-protein kinase Nek6;Isoform of Q9HC98, Isoform 4 of Serine/threonine-protein kinase Nek6	NEK6;NEK6;NEK6;NEK6	NA	Q9HC98;Q9HC98-2;Q9HC98-3;Q9HC98-4	3.9763	-0.6365	XT NP B	2023ms1276	protein phosphorylation [GO:0006468]; apoptotic process [GO:0006915]; mitotic spindle organization [GO:0007052]; chromosome segregation [GO:0007059]; mitotic nuclear membrane disassembly [GO:0007077]; regulation of mitotic cell cycle [GO:0007346]; peptidyl-serine phosphorylation [GO:0018105]; regulation of mitotic metaphase/anaphase transition [GO:0030071]; positive regulation of I-kappaB kinase/NF-kappaB signaling [GO:0043123]; protein autophosphorylation [GO:0046777]; spindle assembly [GO:0051225]; cell division [GO:0051301]; regulation of cellular senescence [GO:2000772]; ; ;	magnesium ion binding [GO:0000287]; transcription corepressor binding [GO:0001222]; protein serine/threonine kinase activity [GO:0004674]; protein binding [GO:0005515]; ATP binding [GO:0005524]; kinesin binding [GO:0019894]; protein kinase binding [GO:0019901]; ubiquitin protein ligase binding [GO:0031625]; protein serine kinase activity [GO:0106310]; protein threonine kinase activity [GO:0106311]; DNA-binding transcription factor binding [GO:0140297]; ; ;	centrosome [GO:0005813]; spindle pole [GO:0000922]; nucleus [GO:0005634]; nucleoplasm [GO:0005654]; cytoplasm [GO:0005737]; cytosol [GO:0005829]; microtubule [GO:0005874]; nuclear speck [GO:0016607]; centriolar satellite [GO:0034451]; protein-containing complex [GO:0032991]; ; ;
Nafisa_SEN6	Serine/threonine-protein kinase Nek6;Isoform of Q9HC98, Isoform 2 of Serine/threonine-protein kinase Nek6;Isoform of Q9HC98, Isoform 3 of Serine/threonine-protein kinase Nek6;Isoform of Q9HC98, Isoform 4 of Serine/threonine-protein kinase Nek6	NEK6;NEK6;NEK6;NEK6	NA	Q9HC98;Q9HC98-2;Q9HC98-3;Q9HC98-4	4.1519	-0.4752	XT NP B	2023ms1276	protein phosphorylation [GO:0006468]; apoptotic process [GO:0006915]; mitotic spindle organization [GO:0007052]; chromosome segregation [GO:0007059]; mitotic nuclear membrane disassembly [GO:0007077]; regulation of mitotic cell cycle [GO:0007346]; peptidyl-serine phosphorylation [GO:0018105]; regulation of mitotic metaphase/anaphase transition [GO:0030071]; positive regulation of I-kappaB kinase/NF-kappaB signaling [GO:0043123]; protein autophosphorylation [GO:0046777]; spindle assembly [GO:0051225]; cell division [GO:0051301]; regulation of cellular senescence [GO:2000772]; ; ;	magnesium ion binding [GO:0000287]; transcription corepressor binding [GO:0001222]; protein serine/threonine kinase activity [GO:0004674]; protein binding [GO:0005515]; ATP binding [GO:0005524]; kinesin binding [GO:0019894]; protein kinase binding [GO:0019901]; ubiquitin protein ligase binding [GO:0031625]; protein serine kinase activity [GO:0106310]; protein threonine kinase activity [GO:0106311]; DNA-binding transcription factor binding [GO:0140297]; ; ;	centrosome [GO:0005813]; spindle pole [GO:0000922]; nucleus [GO:0005634]; nucleoplasm [GO:0005654]; cytoplasm [GO:0005737]; cytosol [GO:0005829]; microtubule [GO:0005874]; nuclear speck [GO:0016607]; centriolar satellite [GO:0034451]; protein-containing complex [GO:0032991]; ; ;
Nafisa_SEN5	Serine/threonine-protein kinase Nek6;Isoform of Q9HC98, Isoform 2 of Serine/threonine-protein kinase Nek6;Isoform of Q9HC98, Isoform 3 of Serine/threonine-protein kinase Nek6;Isoform of Q9HC98, Isoform 4 of Serine/threonine-protein kinase Nek6	NEK6;NEK6;NEK6;NEK6	NA	Q9HC98;Q9HC98-2;Q9HC98-3;Q9HC98-4	4.2164	-0.4367	XT NP B	2023ms1276	protein phosphorylation [GO:0006468]; apoptotic process [GO:0006915]; mitotic spindle organization [GO:0007052]; chromosome segregation [GO:0007059]; mitotic nuclear membrane disassembly [GO:0007077]; regulation of mitotic cell cycle [GO:0007346]; peptidyl-serine phosphorylation [GO:0018105]; regulation of mitotic metaphase/anaphase transition [GO:0030071]; positive regulation of I-kappaB kinase/NF-kappaB signaling [GO:0043123]; protein autophosphorylation [GO:0046777]; spindle assembly [GO:0051225]; cell division [GO:0051301]; regulation of cellular senescence [GO:2000772]; ; ;	magnesium ion binding [GO:0000287]; transcription corepressor binding [GO:0001222]; protein serine/threonine kinase activity [GO:0004674]; protein binding [GO:0005515]; ATP binding [GO:0005524]; kinesin binding [GO:0019894]; protein kinase binding [GO:0019901]; ubiquitin protein ligase binding [GO:0031625]; protein serine kinase activity [GO:0106310]; protein threonine kinase activity [GO:0106311]; DNA-binding transcription factor binding [GO:0140297]; ; ;	centrosome [GO:0005813]; spindle pole [GO:0000922]; nucleus [GO:0005634]; nucleoplasm [GO:0005654]; cytoplasm [GO:0005737]; cytosol [GO:0005829]; microtubule [GO:0005874]; nuclear speck [GO:0016607]; centriolar satellite [GO:0034451]; protein-containing complex [GO:0032991]; ; ;
Nafisa_SEN4	Serine/threonine-protein kinase Nek6;Isoform of Q9HC98, Isoform 2 of Serine/threonine-protein kinase Nek6;Isoform of Q9HC98, Isoform 3 of Serine/threonine-protein kinase Nek6;Isoform of Q9HC98, Isoform 4 of Serine/threonine-protein kinase Nek6	NEK6;NEK6;NEK6;NEK6	NA	Q9HC98;Q9HC98-2;Q9HC98-3;Q9HC98-4	4.0404	-0.5799	XT NP B	2023ms1276	protein phosphorylation [GO:0006468]; apoptotic process [GO:0006915]; mitotic spindle organization [GO:0007052]; chromosome segregation [GO:0007059]; mitotic nuclear membrane disassembly [GO:0007077]; regulation of mitotic cell cycle [GO:0007346]; peptidyl-serine phosphorylation [GO:0018105]; regulation of mitotic metaphase/anaphase transition [GO:0030071]; positive regulation of I-kappaB kinase/NF-kappaB signaling [GO:0043123]; protein autophosphorylation [GO:0046777]; spindle assembly [GO:0051225]; cell division [GO:0051301]; regulation of cellular senescence [GO:2000772]; ; ;	magnesium ion binding [GO:0000287]; transcription corepressor binding [GO:0001222]; protein serine/threonine kinase activity [GO:0004674]; protein binding [GO:0005515]; ATP binding [GO:0005524]; kinesin binding [GO:0019894]; protein kinase binding [GO:0019901]; ubiquitin protein ligase binding [GO:0031625]; protein serine kinase activity [GO:0106310]; protein threonine kinase activity [GO:0106311]; DNA-binding transcription factor binding [GO:0140297]; ; ;	centrosome [GO:0005813]; spindle pole [GO:0000922]; nucleus [GO:0005634]; nucleoplasm [GO:0005654]; cytoplasm [GO:0005737]; cytosol [GO:0005829]; microtubule [GO:0005874]; nuclear speck [GO:0016607]; centriolar satellite [GO:0034451]; protein-containing complex [GO:0032991]; ; ;
Nafisa_SEN3	Serine/threonine-protein kinase Nek6;Isoform of Q9HC98, Isoform 2 of Serine/threonine-protein kinase Nek6;Isoform of Q9HC98, Isoform 3 of Serine/threonine-protein kinase Nek6;Isoform of Q9HC98, Isoform 4 of Serine/threonine-protein kinase Nek6	NEK6;NEK6;NEK6;NEK6	NA	Q9HC98;Q9HC98-2;Q9HC98-3;Q9HC98-4	4.1136	-0.506	XT NP B	2023ms1276	protein phosphorylation [GO:0006468]; apoptotic process [GO:0006915]; mitotic spindle organization [GO:0007052]; chromosome segregation [GO:0007059]; mitotic nuclear membrane disassembly [GO:0007077]; regulation of mitotic cell cycle [GO:0007346]; peptidyl-serine phosphorylation [GO:0018105]; regulation of mitotic metaphase/anaphase transition [GO:0030071]; positive regulation of I-kappaB kinase/NF-kappaB signaling [GO:0043123]; protein autophosphorylation [GO:0046777]; spindle assembly [GO:0051225]; cell division [GO:0051301]; regulation of cellular senescence [GO:2000772]; ; ;	magnesium ion binding [GO:0000287]; transcription corepressor binding [GO:0001222]; protein serine/threonine kinase activity [GO:0004674]; protein binding [GO:0005515]; ATP binding [GO:0005524]; kinesin binding [GO:0019894]; protein kinase binding [GO:0019901]; ubiquitin protein ligase binding [GO:0031625]; protein serine kinase activity [GO:0106310]; protein threonine kinase activity [GO:0106311]; DNA-binding transcription factor binding [GO:0140297]; ; ;	centrosome [GO:0005813]; spindle pole [GO:0000922]; nucleus [GO:0005634]; nucleoplasm [GO:0005654]; cytoplasm [GO:0005737]; cytosol [GO:0005829]; microtubule [GO:0005874]; nuclear speck [GO:0016607]; centriolar satellite [GO:0034451]; protein-containing complex [GO:0032991]; ; ;
Nafisa_SEN2	Serine/threonine-protein kinase Nek6;Isoform of Q9HC98, Isoform 2 of Serine/threonine-protein kinase Nek6;Isoform of Q9HC98, Isoform 3 of Serine/threonine-protein kinase Nek6;Isoform of Q9HC98, Isoform 4 of Serine/threonine-protein kinase Nek6	NEK6;NEK6;NEK6;NEK6	NA	Q9HC98;Q9HC98-2;Q9HC98-3;Q9HC98-4	4.1877	-0.4452	XT NP B	2023ms1276	protein phosphorylation [GO:0006468]; apoptotic process [GO:0006915]; mitotic spindle organization [GO:0007052]; chromosome segregation [GO:0007059]; mitotic nuclear membrane disassembly [GO:0007077]; regulation of mitotic cell cycle [GO:0007346]; peptidyl-serine phosphorylation [GO:0018105]; regulation of mitotic metaphase/anaphase transition [GO:0030071]; positive regulation of I-kappaB kinase/NF-kappaB signaling [GO:0043123]; protein autophosphorylation [GO:0046777]; spindle assembly [GO:0051225]; cell division [GO:0051301]; regulation of cellular senescence [GO:2000772]; ; ;	magnesium ion binding [GO:0000287]; transcription corepressor binding [GO:0001222]; protein serine/threonine kinase activity [GO:0004674]; protein binding [GO:0005515]; ATP binding [GO:0005524]; kinesin binding [GO:0019894]; protein kinase binding [GO:0019901]; ubiquitin protein ligase binding [GO:0031625]; protein serine kinase activity [GO:0106310]; protein threonine kinase activity [GO:0106311]; DNA-binding transcription factor binding [GO:0140297]; ; ;	centrosome [GO:0005813]; spindle pole [GO:0000922]; nucleus [GO:0005634]; nucleoplasm [GO:0005654]; cytoplasm [GO:0005737]; cytosol [GO:0005829]; microtubule [GO:0005874]; nuclear speck [GO:0016607]; centriolar satellite [GO:0034451]; protein-containing complex [GO:0032991]; ; ;
Nafisa_SEN1	Serine/threonine-protein kinase Nek6;Isoform of Q9HC98, Isoform 2 of Serine/threonine-protein kinase Nek6;Isoform of Q9HC98, Isoform 3 of Serine/threonine-protein kinase Nek6;Isoform of Q9HC98, Isoform 4 of Serine/threonine-protein kinase Nek6	NEK6;NEK6;NEK6;NEK6	NA	Q9HC98;Q9HC98-2;Q9HC98-3;Q9HC98-4	4.166	-0.4518	XT NP B	2023ms1276	protein phosphorylation [GO:0006468]; apoptotic process [GO:0006915]; mitotic spindle organization [GO:0007052]; chromosome segregation [GO:0007059]; mitotic nuclear membrane disassembly [GO:0007077]; regulation of mitotic cell cycle [GO:0007346]; peptidyl-serine phosphorylation [GO:0018105]; regulation of mitotic metaphase/anaphase transition [GO:0030071]; positive regulation of I-kappaB kinase/NF-kappaB signaling [GO:0043123]; protein autophosphorylation [GO:0046777]; spindle assembly [GO:0051225]; cell division [GO:0051301]; regulation of cellular senescence [GO:2000772]; ; ;	magnesium ion binding [GO:0000287]; transcription corepressor binding [GO:0001222]; protein serine/threonine kinase activity [GO:0004674]; protein binding [GO:0005515]; ATP binding [GO:0005524]; kinesin binding [GO:0019894]; protein kinase binding [GO:0019901]; ubiquitin protein ligase binding [GO:0031625]; protein serine kinase activity [GO:0106310]; protein threonine kinase activity [GO:0106311]; DNA-binding transcription factor binding [GO:0140297]; ; ;	centrosome [GO:0005813]; spindle pole [GO:0000922]; nucleus [GO:0005634]; nucleoplasm [GO:0005654]; cytoplasm [GO:0005737]; cytosol [GO:0005829]; microtubule [GO:0005874]; nuclear speck [GO:0016607]; centriolar satellite [GO:0034451]; protein-containing complex [GO:0032991]; ; ;
Nafisa_PRO7	Serine/threonine-protein kinase Nek6;Isoform of Q9HC98, Isoform 2 of Serine/threonine-protein kinase Nek6;Isoform of Q9HC98, Isoform 3 of Serine/threonine-protein kinase Nek6;Isoform of Q9HC98, Isoform 4 of Serine/threonine-protein kinase Nek6	NEK6;NEK6;NEK6;NEK6	NA	Q9HC98;Q9HC98-2;Q9HC98-3;Q9HC98-4	3.6868	-0.868	XT NP B	2023ms1276	protein phosphorylation [GO:0006468]; apoptotic process [GO:0006915]; mitotic spindle organization [GO:0007052]; chromosome segregation [GO:0007059]; mitotic nuclear membrane disassembly [GO:0007077]; regulation of mitotic cell cycle [GO:0007346]; peptidyl-serine phosphorylation [GO:0018105]; regulation of mitotic metaphase/anaphase transition [GO:0030071]; positive regulation of I-kappaB kinase/NF-kappaB signaling [GO:0043123]; protein autophosphorylation [GO:0046777]; spindle assembly [GO:0051225]; cell division [GO:0051301]; regulation of cellular senescence [GO:2000772]; ; ;	magnesium ion binding [GO:0000287]; transcription corepressor binding [GO:0001222]; protein serine/threonine kinase activity [GO:0004674]; protein binding [GO:0005515]; ATP binding [GO:0005524]; kinesin binding [GO:0019894]; protein kinase binding [GO:0019901]; ubiquitin protein ligase binding [GO:0031625]; protein serine kinase activity [GO:0106310]; protein threonine kinase activity [GO:0106311]; DNA-binding transcription factor binding [GO:0140297]; ; ;	centrosome [GO:0005813]; spindle pole [GO:0000922]; nucleus [GO:0005634]; nucleoplasm [GO:0005654]; cytoplasm [GO:0005737]; cytosol [GO:0005829]; microtubule [GO:0005874]; nuclear speck [GO:0016607]; centriolar satellite [GO:0034451]; protein-containing complex [GO:0032991]; ; ;
Nafisa_PRO5	Serine/threonine-protein kinase Nek6;Isoform of Q9HC98, Isoform 2 of Serine/threonine-protein kinase Nek6;Isoform of Q9HC98, Isoform 3 of Serine/threonine-protein kinase Nek6;Isoform of Q9HC98, Isoform 4 of Serine/threonine-protein kinase Nek6	NEK6;NEK6;NEK6;NEK6	NA	Q9HC98;Q9HC98-2;Q9HC98-3;Q9HC98-4	3.6279	-0.9093	XT NP B	2023ms1276	protein phosphorylation [GO:0006468]; apoptotic process [GO:0006915]; mitotic spindle organization [GO:0007052]; chromosome segregation [GO:0007059]; mitotic nuclear membrane disassembly [GO:0007077]; regulation of mitotic cell cycle [GO:0007346]; peptidyl-serine phosphorylation [GO:0018105]; regulation of mitotic metaphase/anaphase transition [GO:0030071]; positive regulation of I-kappaB kinase/NF-kappaB signaling [GO:0043123]; protein autophosphorylation [GO:0046777]; spindle assembly [GO:0051225]; cell division [GO:0051301]; regulation of cellular senescence [GO:2000772]; ; ;	magnesium ion binding [GO:0000287]; transcription corepressor binding [GO:0001222]; protein serine/threonine kinase activity [GO:0004674]; protein binding [GO:0005515]; ATP binding [GO:0005524]; kinesin binding [GO:0019894]; protein kinase binding [GO:0019901]; ubiquitin protein ligase binding [GO:0031625]; protein serine kinase activity [GO:0106310]; protein threonine kinase activity [GO:0106311]; DNA-binding transcription factor binding [GO:0140297]; ; ;	centrosome [GO:0005813]; spindle pole [GO:0000922]; nucleus [GO:0005634]; nucleoplasm [GO:0005654]; cytoplasm [GO:0005737]; cytosol [GO:0005829]; microtubule [GO:0005874]; nuclear speck [GO:0016607]; centriolar satellite [GO:0034451]; protein-containing complex [GO:0032991]; ; ;
Nafisa_PRO4	Serine/threonine-protein kinase Nek6;Isoform of Q9HC98, Isoform 2 of Serine/threonine-protein kinase Nek6;Isoform of Q9HC98, Isoform 3 of Serine/threonine-protein kinase Nek6;Isoform of Q9HC98, Isoform 4 of Serine/threonine-protein kinase Nek6	NEK6;NEK6;NEK6;NEK6	NA	Q9HC98;Q9HC98-2;Q9HC98-3;Q9HC98-4	3.5611	-1.0111	XT NP B	2023ms1276	protein phosphorylation [GO:0006468]; apoptotic process [GO:0006915]; mitotic spindle organization [GO:0007052]; chromosome segregation [GO:0007059]; mitotic nuclear membrane disassembly [GO:0007077]; regulation of mitotic cell cycle [GO:0007346]; peptidyl-serine phosphorylation [GO:0018105]; regulation of mitotic metaphase/anaphase transition [GO:0030071]; positive regulation of I-kappaB kinase/NF-kappaB signaling [GO:0043123]; protein autophosphorylation [GO:0046777]; spindle assembly [GO:0051225]; cell division [GO:0051301]; regulation of cellular senescence [GO:2000772]; ; ;	magnesium ion binding [GO:0000287]; transcription corepressor binding [GO:0001222]; protein serine/threonine kinase activity [GO:0004674]; protein binding [GO:0005515]; ATP binding [GO:0005524]; kinesin binding [GO:0019894]; protein kinase binding [GO:0019901]; ubiquitin protein ligase binding [GO:0031625]; protein serine kinase activity [GO:0106310]; protein threonine kinase activity [GO:0106311]; DNA-binding transcription factor binding [GO:0140297]; ; ;	centrosome [GO:0005813]; spindle pole [GO:0000922]; nucleus [GO:0005634]; nucleoplasm [GO:0005654]; cytoplasm [GO:0005737]; cytosol [GO:0005829]; microtubule [GO:0005874]; nuclear speck [GO:0016607]; centriolar satellite [GO:0034451]; protein-containing complex [GO:0032991]; ; ;
Nafisa_PRO2	Serine/threonine-protein kinase Nek6;Isoform of Q9HC98, Isoform 2 of Serine/threonine-protein kinase Nek6;Isoform of Q9HC98, Isoform 3 of Serine/threonine-protein kinase Nek6;Isoform of Q9HC98, Isoform 4 of Serine/threonine-protein kinase Nek6	NEK6;NEK6;NEK6;NEK6	NA	Q9HC98;Q9HC98-2;Q9HC98-3;Q9HC98-4	3.5413	-1.0104	XT NP B	2023ms1276	protein phosphorylation [GO:0006468]; apoptotic process [GO:0006915]; mitotic spindle organization [GO:0007052]; chromosome segregation [GO:0007059]; mitotic nuclear membrane disassembly [GO:0007077]; regulation of mitotic cell cycle [GO:0007346]; peptidyl-serine phosphorylation [GO:0018105]; regulation of mitotic metaphase/anaphase transition [GO:0030071]; positive regulation of I-kappaB kinase/NF-kappaB signaling [GO:0043123]; protein autophosphorylation [GO:0046777]; spindle assembly [GO:0051225]; cell division [GO:0051301]; regulation of cellular senescence [GO:2000772]; ; ;	magnesium ion binding [GO:0000287]; transcription corepressor binding [GO:0001222]; protein serine/threonine kinase activity [GO:0004674]; protein binding [GO:0005515]; ATP binding [GO:0005524]; kinesin binding [GO:0019894]; protein kinase binding [GO:0019901]; ubiquitin protein ligase binding [GO:0031625]; protein serine kinase activity [GO:0106310]; protein threonine kinase activity [GO:0106311]; DNA-binding transcription factor binding [GO:0140297]; ; ;	centrosome [GO:0005813]; spindle pole [GO:0000922]; nucleus [GO:0005634]; nucleoplasm [GO:0005654]; cytoplasm [GO:0005737]; cytosol [GO:0005829]; microtubule [GO:0005874]; nuclear speck [GO:0016607]; centriolar satellite [GO:0034451]; protein-containing complex [GO:0032991]; ; ;
Nafisa_PRO1	Serine/threonine-protein kinase Nek6;Isoform of Q9HC98, Isoform 2 of Serine/threonine-protein kinase Nek6;Isoform of Q9HC98, Isoform 3 of Serine/threonine-protein kinase Nek6;Isoform of Q9HC98, Isoform 4 of Serine/threonine-protein kinase Nek6	NEK6;NEK6;NEK6;NEK6	NA	Q9HC98;Q9HC98-2;Q9HC98-3;Q9HC98-4	3.547	-1.0002	XT NP B	2023ms1276	protein phosphorylation [GO:0006468]; apoptotic process [GO:0006915]; mitotic spindle organization [GO:0007052]; chromosome segregation [GO:0007059]; mitotic nuclear membrane disassembly [GO:0007077]; regulation of mitotic cell cycle [GO:0007346]; peptidyl-serine phosphorylation [GO:0018105]; regulation of mitotic metaphase/anaphase transition [GO:0030071]; positive regulation of I-kappaB kinase/NF-kappaB signaling [GO:0043123]; protein autophosphorylation [GO:0046777]; spindle assembly [GO:0051225]; cell division [GO:0051301]; regulation of cellular senescence [GO:2000772]; ; ;	magnesium ion binding [GO:0000287]; transcription corepressor binding [GO:0001222]; protein serine/threonine kinase activity [GO:0004674]; protein binding [GO:0005515]; ATP binding [GO:0005524]; kinesin binding [GO:0019894]; protein kinase binding [GO:0019901]; ubiquitin protein ligase binding [GO:0031625]; protein serine kinase activity [GO:0106310]; protein threonine kinase activity [GO:0106311]; DNA-binding transcription factor binding [GO:0140297]; ; ;	centrosome [GO:0005813]; spindle pole [GO:0000922]; nucleus [GO:0005634]; nucleoplasm [GO:0005654]; cytoplasm [GO:0005737]; cytosol [GO:0005829]; microtubule [GO:0005874]; nuclear speck [GO:0016607]; centriolar satellite [GO:0034451]; protein-containing complex [GO:0032991]; ; ;
Nafisa_SEN7	Glutamate--cysteine ligase catalytic subunit	GCLC	E1CEI4	P48506	5.3038	0.6911	XT NP B	2023ms1276	cysteine metabolic process [GO:0006534]; glutamate metabolic process [GO:0006536]; glutathione biosynthetic process [GO:0006750]; response to oxidative stress [GO:0006979]; aging [GO:0007568]; response to nutrient [GO:0007584]; response to heat [GO:0009408]; response to xenobiotic stimulus [GO:0009410]; response to hormone [GO:0009725]; response to activity [GO:0014823]; L-ascorbic acid metabolic process [GO:0019852]; negative regulation of protein ubiquitination [GO:0031397]; positive regulation of proteasomal ubiquitin-dependent protein catabolic process [GO:0032436]; cellular response to insulin stimulus [GO:0032869]; cellular response to hepatocyte growth factor stimulus [GO:0035729]; negative regulation of apoptotic process [GO:0043066]; negative regulation of neuron apoptotic process [GO:0043524]; cellular response to fibroblast growth factor stimulus [GO:0044344]; response to human chorionic gonadotropin [GO:0044752]; cell redox homeostasis [GO:0045454]; negative regulation of transcription, DNA-templated [GO:0045892]; response to arsenic-containing substance [GO:0046685]; response to cadmium ion [GO:0046686]; response to nitrosative stress [GO:0051409]; regulation of mitochondrial depolarization [GO:0051900]; response to interleukin-1 [GO:0070555]; cellular response to mechanical stimulus [GO:0071260]; cellular response to glucose stimulus [GO:0071333]; cellular response to follicle-stimulating hormone stimulus [GO:0071372]; cellular response to thyroxine stimulus [GO:0097069]; blood vessel diameter maintenance [GO:0097746]; negative regulation of mitochondrial outer membrane permeabilization involved in apoptotic signaling pathway [GO:1901029]; negative regulation of hepatic stellate cell activation [GO:2000490]; negative regulation of extrinsic apoptotic signaling pathway [GO:2001237]	magnesium ion binding [GO:0000287]; glutamate-cysteine ligase activity [GO:0004357]; protein binding [GO:0005515]; ATP binding [GO:0005524]; glutamate binding [GO:0016595]; ADP binding [GO:0043531]; protein-containing complex binding [GO:0044877]	mitochondrion [GO:0005739]; cytosol [GO:0005829]; glutamate-cysteine ligase complex [GO:0017109]
Nafisa_SEN6	Glutamate--cysteine ligase catalytic subunit	GCLC	E1CEI4	P48506	5.2985	0.6715	XT NP B	2023ms1276	cysteine metabolic process [GO:0006534]; glutamate metabolic process [GO:0006536]; glutathione biosynthetic process [GO:0006750]; response to oxidative stress [GO:0006979]; aging [GO:0007568]; response to nutrient [GO:0007584]; response to heat [GO:0009408]; response to xenobiotic stimulus [GO:0009410]; response to hormone [GO:0009725]; response to activity [GO:0014823]; L-ascorbic acid metabolic process [GO:0019852]; negative regulation of protein ubiquitination [GO:0031397]; positive regulation of proteasomal ubiquitin-dependent protein catabolic process [GO:0032436]; cellular response to insulin stimulus [GO:0032869]; cellular response to hepatocyte growth factor stimulus [GO:0035729]; negative regulation of apoptotic process [GO:0043066]; negative regulation of neuron apoptotic process [GO:0043524]; cellular response to fibroblast growth factor stimulus [GO:0044344]; response to human chorionic gonadotropin [GO:0044752]; cell redox homeostasis [GO:0045454]; negative regulation of transcription, DNA-templated [GO:0045892]; response to arsenic-containing substance [GO:0046685]; response to cadmium ion [GO:0046686]; response to nitrosative stress [GO:0051409]; regulation of mitochondrial depolarization [GO:0051900]; response to interleukin-1 [GO:0070555]; cellular response to mechanical stimulus [GO:0071260]; cellular response to glucose stimulus [GO:0071333]; cellular response to follicle-stimulating hormone stimulus [GO:0071372]; cellular response to thyroxine stimulus [GO:0097069]; blood vessel diameter maintenance [GO:0097746]; negative regulation of mitochondrial outer membrane permeabilization involved in apoptotic signaling pathway [GO:1901029]; negative regulation of hepatic stellate cell activation [GO:2000490]; negative regulation of extrinsic apoptotic signaling pathway [GO:2001237]	magnesium ion binding [GO:0000287]; glutamate-cysteine ligase activity [GO:0004357]; protein binding [GO:0005515]; ATP binding [GO:0005524]; glutamate binding [GO:0016595]; ADP binding [GO:0043531]; protein-containing complex binding [GO:0044877]	mitochondrion [GO:0005739]; cytosol [GO:0005829]; glutamate-cysteine ligase complex [GO:0017109]
Nafisa_SEN5	Glutamate--cysteine ligase catalytic subunit	GCLC	E1CEI4	P48506	5.2888	0.6357	XT NP B	2023ms1276	cysteine metabolic process [GO:0006534]; glutamate metabolic process [GO:0006536]; glutathione biosynthetic process [GO:0006750]; response to oxidative stress [GO:0006979]; aging [GO:0007568]; response to nutrient [GO:0007584]; response to heat [GO:0009408]; response to xenobiotic stimulus [GO:0009410]; response to hormone [GO:0009725]; response to activity [GO:0014823]; L-ascorbic acid metabolic process [GO:0019852]; negative regulation of protein ubiquitination [GO:0031397]; positive regulation of proteasomal ubiquitin-dependent protein catabolic process [GO:0032436]; cellular response to insulin stimulus [GO:0032869]; cellular response to hepatocyte growth factor stimulus [GO:0035729]; negative regulation of apoptotic process [GO:0043066]; negative regulation of neuron apoptotic process [GO:0043524]; cellular response to fibroblast growth factor stimulus [GO:0044344]; response to human chorionic gonadotropin [GO:0044752]; cell redox homeostasis [GO:0045454]; negative regulation of transcription, DNA-templated [GO:0045892]; response to arsenic-containing substance [GO:0046685]; response to cadmium ion [GO:0046686]; response to nitrosative stress [GO:0051409]; regulation of mitochondrial depolarization [GO:0051900]; response to interleukin-1 [GO:0070555]; cellular response to mechanical stimulus [GO:0071260]; cellular response to glucose stimulus [GO:0071333]; cellular response to follicle-stimulating hormone stimulus [GO:0071372]; cellular response to thyroxine stimulus [GO:0097069]; blood vessel diameter maintenance [GO:0097746]; negative regulation of mitochondrial outer membrane permeabilization involved in apoptotic signaling pathway [GO:1901029]; negative regulation of hepatic stellate cell activation [GO:2000490]; negative regulation of extrinsic apoptotic signaling pathway [GO:2001237]	magnesium ion binding [GO:0000287]; glutamate-cysteine ligase activity [GO:0004357]; protein binding [GO:0005515]; ATP binding [GO:0005524]; glutamate binding [GO:0016595]; ADP binding [GO:0043531]; protein-containing complex binding [GO:0044877]	mitochondrion [GO:0005739]; cytosol [GO:0005829]; glutamate-cysteine ligase complex [GO:0017109]
Nafisa_SEN4	Glutamate--cysteine ligase catalytic subunit	GCLC	E1CEI4	P48506	5.3519	0.7315	XT NP B	2023ms1276	cysteine metabolic process [GO:0006534]; glutamate metabolic process [GO:0006536]; glutathione biosynthetic process [GO:0006750]; response to oxidative stress [GO:0006979]; aging [GO:0007568]; response to nutrient [GO:0007584]; response to heat [GO:0009408]; response to xenobiotic stimulus [GO:0009410]; response to hormone [GO:0009725]; response to activity [GO:0014823]; L-ascorbic acid metabolic process [GO:0019852]; negative regulation of protein ubiquitination [GO:0031397]; positive regulation of proteasomal ubiquitin-dependent protein catabolic process [GO:0032436]; cellular response to insulin stimulus [GO:0032869]; cellular response to hepatocyte growth factor stimulus [GO:0035729]; negative regulation of apoptotic process [GO:0043066]; negative regulation of neuron apoptotic process [GO:0043524]; cellular response to fibroblast growth factor stimulus [GO:0044344]; response to human chorionic gonadotropin [GO:0044752]; cell redox homeostasis [GO:0045454]; negative regulation of transcription, DNA-templated [GO:0045892]; response to arsenic-containing substance [GO:0046685]; response to cadmium ion [GO:0046686]; response to nitrosative stress [GO:0051409]; regulation of mitochondrial depolarization [GO:0051900]; response to interleukin-1 [GO:0070555]; cellular response to mechanical stimulus [GO:0071260]; cellular response to glucose stimulus [GO:0071333]; cellular response to follicle-stimulating hormone stimulus [GO:0071372]; cellular response to thyroxine stimulus [GO:0097069]; blood vessel diameter maintenance [GO:0097746]; negative regulation of mitochondrial outer membrane permeabilization involved in apoptotic signaling pathway [GO:1901029]; negative regulation of hepatic stellate cell activation [GO:2000490]; negative regulation of extrinsic apoptotic signaling pathway [GO:2001237]	magnesium ion binding [GO:0000287]; glutamate-cysteine ligase activity [GO:0004357]; protein binding [GO:0005515]; ATP binding [GO:0005524]; glutamate binding [GO:0016595]; ADP binding [GO:0043531]; protein-containing complex binding [GO:0044877]	mitochondrion [GO:0005739]; cytosol [GO:0005829]; glutamate-cysteine ligase complex [GO:0017109]
Nafisa_SEN3	Glutamate--cysteine ligase catalytic subunit	GCLC	E1CEI4	P48506	5.3346	0.715	XT NP B	2023ms1276	cysteine metabolic process [GO:0006534]; glutamate metabolic process [GO:0006536]; glutathione biosynthetic process [GO:0006750]; response to oxidative stress [GO:0006979]; aging [GO:0007568]; response to nutrient [GO:0007584]; response to heat [GO:0009408]; response to xenobiotic stimulus [GO:0009410]; response to hormone [GO:0009725]; response to activity [GO:0014823]; L-ascorbic acid metabolic process [GO:0019852]; negative regulation of protein ubiquitination [GO:0031397]; positive regulation of proteasomal ubiquitin-dependent protein catabolic process [GO:0032436]; cellular response to insulin stimulus [GO:0032869]; cellular response to hepatocyte growth factor stimulus [GO:0035729]; negative regulation of apoptotic process [GO:0043066]; negative regulation of neuron apoptotic process [GO:0043524]; cellular response to fibroblast growth factor stimulus [GO:0044344]; response to human chorionic gonadotropin [GO:0044752]; cell redox homeostasis [GO:0045454]; negative regulation of transcription, DNA-templated [GO:0045892]; response to arsenic-containing substance [GO:0046685]; response to cadmium ion [GO:0046686]; response to nitrosative stress [GO:0051409]; regulation of mitochondrial depolarization [GO:0051900]; response to interleukin-1 [GO:0070555]; cellular response to mechanical stimulus [GO:0071260]; cellular response to glucose stimulus [GO:0071333]; cellular response to follicle-stimulating hormone stimulus [GO:0071372]; cellular response to thyroxine stimulus [GO:0097069]; blood vessel diameter maintenance [GO:0097746]; negative regulation of mitochondrial outer membrane permeabilization involved in apoptotic signaling pathway [GO:1901029]; negative regulation of hepatic stellate cell activation [GO:2000490]; negative regulation of extrinsic apoptotic signaling pathway [GO:2001237]	magnesium ion binding [GO:0000287]; glutamate-cysteine ligase activity [GO:0004357]; protein binding [GO:0005515]; ATP binding [GO:0005524]; glutamate binding [GO:0016595]; ADP binding [GO:0043531]; protein-containing complex binding [GO:0044877]	mitochondrion [GO:0005739]; cytosol [GO:0005829]; glutamate-cysteine ligase complex [GO:0017109]
Nafisa_SEN2	Glutamate--cysteine ligase catalytic subunit	GCLC	E1CEI4	P48506	5.297	0.6641	XT NP B	2023ms1276	cysteine metabolic process [GO:0006534]; glutamate metabolic process [GO:0006536]; glutathione biosynthetic process [GO:0006750]; response to oxidative stress [GO:0006979]; aging [GO:0007568]; response to nutrient [GO:0007584]; response to heat [GO:0009408]; response to xenobiotic stimulus [GO:0009410]; response to hormone [GO:0009725]; response to activity [GO:0014823]; L-ascorbic acid metabolic process [GO:0019852]; negative regulation of protein ubiquitination [GO:0031397]; positive regulation of proteasomal ubiquitin-dependent protein catabolic process [GO:0032436]; cellular response to insulin stimulus [GO:0032869]; cellular response to hepatocyte growth factor stimulus [GO:0035729]; negative regulation of apoptotic process [GO:0043066]; negative regulation of neuron apoptotic process [GO:0043524]; cellular response to fibroblast growth factor stimulus [GO:0044344]; response to human chorionic gonadotropin [GO:0044752]; cell redox homeostasis [GO:0045454]; negative regulation of transcription, DNA-templated [GO:0045892]; response to arsenic-containing substance [GO:0046685]; response to cadmium ion [GO:0046686]; response to nitrosative stress [GO:0051409]; regulation of mitochondrial depolarization [GO:0051900]; response to interleukin-1 [GO:0070555]; cellular response to mechanical stimulus [GO:0071260]; cellular response to glucose stimulus [GO:0071333]; cellular response to follicle-stimulating hormone stimulus [GO:0071372]; cellular response to thyroxine stimulus [GO:0097069]; blood vessel diameter maintenance [GO:0097746]; negative regulation of mitochondrial outer membrane permeabilization involved in apoptotic signaling pathway [GO:1901029]; negative regulation of hepatic stellate cell activation [GO:2000490]; negative regulation of extrinsic apoptotic signaling pathway [GO:2001237]	magnesium ion binding [GO:0000287]; glutamate-cysteine ligase activity [GO:0004357]; protein binding [GO:0005515]; ATP binding [GO:0005524]; glutamate binding [GO:0016595]; ADP binding [GO:0043531]; protein-containing complex binding [GO:0044877]	mitochondrion [GO:0005739]; cytosol [GO:0005829]; glutamate-cysteine ligase complex [GO:0017109]
Nafisa_SEN1	Glutamate--cysteine ligase catalytic subunit	GCLC	E1CEI4	P48506	5.3281	0.7104	XT NP B	2023ms1276	cysteine metabolic process [GO:0006534]; glutamate metabolic process [GO:0006536]; glutathione biosynthetic process [GO:0006750]; response to oxidative stress [GO:0006979]; aging [GO:0007568]; response to nutrient [GO:0007584]; response to heat [GO:0009408]; response to xenobiotic stimulus [GO:0009410]; response to hormone [GO:0009725]; response to activity [GO:0014823]; L-ascorbic acid metabolic process [GO:0019852]; negative regulation of protein ubiquitination [GO:0031397]; positive regulation of proteasomal ubiquitin-dependent protein catabolic process [GO:0032436]; cellular response to insulin stimulus [GO:0032869]; cellular response to hepatocyte growth factor stimulus [GO:0035729]; negative regulation of apoptotic process [GO:0043066]; negative regulation of neuron apoptotic process [GO:0043524]; cellular response to fibroblast growth factor stimulus [GO:0044344]; response to human chorionic gonadotropin [GO:0044752]; cell redox homeostasis [GO:0045454]; negative regulation of transcription, DNA-templated [GO:0045892]; response to arsenic-containing substance [GO:0046685]; response to cadmium ion [GO:0046686]; response to nitrosative stress [GO:0051409]; regulation of mitochondrial depolarization [GO:0051900]; response to interleukin-1 [GO:0070555]; cellular response to mechanical stimulus [GO:0071260]; cellular response to glucose stimulus [GO:0071333]; cellular response to follicle-stimulating hormone stimulus [GO:0071372]; cellular response to thyroxine stimulus [GO:0097069]; blood vessel diameter maintenance [GO:0097746]; negative regulation of mitochondrial outer membrane permeabilization involved in apoptotic signaling pathway [GO:1901029]; negative regulation of hepatic stellate cell activation [GO:2000490]; negative regulation of extrinsic apoptotic signaling pathway [GO:2001237]	magnesium ion binding [GO:0000287]; glutamate-cysteine ligase activity [GO:0004357]; protein binding [GO:0005515]; ATP binding [GO:0005524]; glutamate binding [GO:0016595]; ADP binding [GO:0043531]; protein-containing complex binding [GO:0044877]	mitochondrion [GO:0005739]; cytosol [GO:0005829]; glutamate-cysteine ligase complex [GO:0017109]
Nafisa_PRO7	Glutamate--cysteine ligase catalytic subunit	GCLC	E1CEI4	P48506	5.3215	0.7666	XT NP B	2023ms1276	cysteine metabolic process [GO:0006534]; glutamate metabolic process [GO:0006536]; glutathione biosynthetic process [GO:0006750]; response to oxidative stress [GO:0006979]; aging [GO:0007568]; response to nutrient [GO:0007584]; response to heat [GO:0009408]; response to xenobiotic stimulus [GO:0009410]; response to hormone [GO:0009725]; response to activity [GO:0014823]; L-ascorbic acid metabolic process [GO:0019852]; negative regulation of protein ubiquitination [GO:0031397]; positive regulation of proteasomal ubiquitin-dependent protein catabolic process [GO:0032436]; cellular response to insulin stimulus [GO:0032869]; cellular response to hepatocyte growth factor stimulus [GO:0035729]; negative regulation of apoptotic process [GO:0043066]; negative regulation of neuron apoptotic process [GO:0043524]; cellular response to fibroblast growth factor stimulus [GO:0044344]; response to human chorionic gonadotropin [GO:0044752]; cell redox homeostasis [GO:0045454]; negative regulation of transcription, DNA-templated [GO:0045892]; response to arsenic-containing substance [GO:0046685]; response to cadmium ion [GO:0046686]; response to nitrosative stress [GO:0051409]; regulation of mitochondrial depolarization [GO:0051900]; response to interleukin-1 [GO:0070555]; cellular response to mechanical stimulus [GO:0071260]; cellular response to glucose stimulus [GO:0071333]; cellular response to follicle-stimulating hormone stimulus [GO:0071372]; cellular response to thyroxine stimulus [GO:0097069]; blood vessel diameter maintenance [GO:0097746]; negative regulation of mitochondrial outer membrane permeabilization involved in apoptotic signaling pathway [GO:1901029]; negative regulation of hepatic stellate cell activation [GO:2000490]; negative regulation of extrinsic apoptotic signaling pathway [GO:2001237]	magnesium ion binding [GO:0000287]; glutamate-cysteine ligase activity [GO:0004357]; protein binding [GO:0005515]; ATP binding [GO:0005524]; glutamate binding [GO:0016595]; ADP binding [GO:0043531]; protein-containing complex binding [GO:0044877]	mitochondrion [GO:0005739]; cytosol [GO:0005829]; glutamate-cysteine ligase complex [GO:0017109]
Nafisa_PRO6	Glutamate--cysteine ligase catalytic subunit	GCLC	E1CEI4	P48506	5.3145	0.7694	XT NP B	2023ms1276	cysteine metabolic process [GO:0006534]; glutamate metabolic process [GO:0006536]; glutathione biosynthetic process [GO:0006750]; response to oxidative stress [GO:0006979]; aging [GO:0007568]; response to nutrient [GO:0007584]; response to heat [GO:0009408]; response to xenobiotic stimulus [GO:0009410]; response to hormone [GO:0009725]; response to activity [GO:0014823]; L-ascorbic acid metabolic process [GO:0019852]; negative regulation of protein ubiquitination [GO:0031397]; positive regulation of proteasomal ubiquitin-dependent protein catabolic process [GO:0032436]; cellular response to insulin stimulus [GO:0032869]; cellular response to hepatocyte growth factor stimulus [GO:0035729]; negative regulation of apoptotic process [GO:0043066]; negative regulation of neuron apoptotic process [GO:0043524]; cellular response to fibroblast growth factor stimulus [GO:0044344]; response to human chorionic gonadotropin [GO:0044752]; cell redox homeostasis [GO:0045454]; negative regulation of transcription, DNA-templated [GO:0045892]; response to arsenic-containing substance [GO:0046685]; response to cadmium ion [GO:0046686]; response to nitrosative stress [GO:0051409]; regulation of mitochondrial depolarization [GO:0051900]; response to interleukin-1 [GO:0070555]; cellular response to mechanical stimulus [GO:0071260]; cellular response to glucose stimulus [GO:0071333]; cellular response to follicle-stimulating hormone stimulus [GO:0071372]; cellular response to thyroxine stimulus [GO:0097069]; blood vessel diameter maintenance [GO:0097746]; negative regulation of mitochondrial outer membrane permeabilization involved in apoptotic signaling pathway [GO:1901029]; negative regulation of hepatic stellate cell activation [GO:2000490]; negative regulation of extrinsic apoptotic signaling pathway [GO:2001237]	magnesium ion binding [GO:0000287]; glutamate-cysteine ligase activity [GO:0004357]; protein binding [GO:0005515]; ATP binding [GO:0005524]; glutamate binding [GO:0016595]; ADP binding [GO:0043531]; protein-containing complex binding [GO:0044877]	mitochondrion [GO:0005739]; cytosol [GO:0005829]; glutamate-cysteine ligase complex [GO:0017109]
Nafisa_PRO5	Glutamate--cysteine ligase catalytic subunit	GCLC	E1CEI4	P48506	5.3379	0.8008	XT NP B	2023ms1276	cysteine metabolic process [GO:0006534]; glutamate metabolic process [GO:0006536]; glutathione biosynthetic process [GO:0006750]; response to oxidative stress [GO:0006979]; aging [GO:0007568]; response to nutrient [GO:0007584]; response to heat [GO:0009408]; response to xenobiotic stimulus [GO:0009410]; response to hormone [GO:0009725]; response to activity [GO:0014823]; L-ascorbic acid metabolic process [GO:0019852]; negative regulation of protein ubiquitination [GO:0031397]; positive regulation of proteasomal ubiquitin-dependent protein catabolic process [GO:0032436]; cellular response to insulin stimulus [GO:0032869]; cellular response to hepatocyte growth factor stimulus [GO:0035729]; negative regulation of apoptotic process [GO:0043066]; negative regulation of neuron apoptotic process [GO:0043524]; cellular response to fibroblast growth factor stimulus [GO:0044344]; response to human chorionic gonadotropin [GO:0044752]; cell redox homeostasis [GO:0045454]; negative regulation of transcription, DNA-templated [GO:0045892]; response to arsenic-containing substance [GO:0046685]; response to cadmium ion [GO:0046686]; response to nitrosative stress [GO:0051409]; regulation of mitochondrial depolarization [GO:0051900]; response to interleukin-1 [GO:0070555]; cellular response to mechanical stimulus [GO:0071260]; cellular response to glucose stimulus [GO:0071333]; cellular response to follicle-stimulating hormone stimulus [GO:0071372]; cellular response to thyroxine stimulus [GO:0097069]; blood vessel diameter maintenance [GO:0097746]; negative regulation of mitochondrial outer membrane permeabilization involved in apoptotic signaling pathway [GO:1901029]; negative regulation of hepatic stellate cell activation [GO:2000490]; negative regulation of extrinsic apoptotic signaling pathway [GO:2001237]	magnesium ion binding [GO:0000287]; glutamate-cysteine ligase activity [GO:0004357]; protein binding [GO:0005515]; ATP binding [GO:0005524]; glutamate binding [GO:0016595]; ADP binding [GO:0043531]; protein-containing complex binding [GO:0044877]	mitochondrion [GO:0005739]; cytosol [GO:0005829]; glutamate-cysteine ligase complex [GO:0017109]
Nafisa_PRO4	Glutamate--cysteine ligase catalytic subunit	GCLC	E1CEI4	P48506	5.3261	0.7539	XT NP B	2023ms1276	cysteine metabolic process [GO:0006534]; glutamate metabolic process [GO:0006536]; glutathione biosynthetic process [GO:0006750]; response to oxidative stress [GO:0006979]; aging [GO:0007568]; response to nutrient [GO:0007584]; response to heat [GO:0009408]; response to xenobiotic stimulus [GO:0009410]; response to hormone [GO:0009725]; response to activity [GO:0014823]; L-ascorbic acid metabolic process [GO:0019852]; negative regulation of protein ubiquitination [GO:0031397]; positive regulation of proteasomal ubiquitin-dependent protein catabolic process [GO:0032436]; cellular response to insulin stimulus [GO:0032869]; cellular response to hepatocyte growth factor stimulus [GO:0035729]; negative regulation of apoptotic process [GO:0043066]; negative regulation of neuron apoptotic process [GO:0043524]; cellular response to fibroblast growth factor stimulus [GO:0044344]; response to human chorionic gonadotropin [GO:0044752]; cell redox homeostasis [GO:0045454]; negative regulation of transcription, DNA-templated [GO:0045892]; response to arsenic-containing substance [GO:0046685]; response to cadmium ion [GO:0046686]; response to nitrosative stress [GO:0051409]; regulation of mitochondrial depolarization [GO:0051900]; response to interleukin-1 [GO:0070555]; cellular response to mechanical stimulus [GO:0071260]; cellular response to glucose stimulus [GO:0071333]; cellular response to follicle-stimulating hormone stimulus [GO:0071372]; cellular response to thyroxine stimulus [GO:0097069]; blood vessel diameter maintenance [GO:0097746]; negative regulation of mitochondrial outer membrane permeabilization involved in apoptotic signaling pathway [GO:1901029]; negative regulation of hepatic stellate cell activation [GO:2000490]; negative regulation of extrinsic apoptotic signaling pathway [GO:2001237]	magnesium ion binding [GO:0000287]; glutamate-cysteine ligase activity [GO:0004357]; protein binding [GO:0005515]; ATP binding [GO:0005524]; glutamate binding [GO:0016595]; ADP binding [GO:0043531]; protein-containing complex binding [GO:0044877]	mitochondrion [GO:0005739]; cytosol [GO:0005829]; glutamate-cysteine ligase complex [GO:0017109]
Nafisa_PRO3	Glutamate--cysteine ligase catalytic subunit	GCLC	E1CEI4	P48506	5.3171	0.7465	XT NP B	2023ms1276	cysteine metabolic process [GO:0006534]; glutamate metabolic process [GO:0006536]; glutathione biosynthetic process [GO:0006750]; response to oxidative stress [GO:0006979]; aging [GO:0007568]; response to nutrient [GO:0007584]; response to heat [GO:0009408]; response to xenobiotic stimulus [GO:0009410]; response to hormone [GO:0009725]; response to activity [GO:0014823]; L-ascorbic acid metabolic process [GO:0019852]; negative regulation of protein ubiquitination [GO:0031397]; positive regulation of proteasomal ubiquitin-dependent protein catabolic process [GO:0032436]; cellular response to insulin stimulus [GO:0032869]; cellular response to hepatocyte growth factor stimulus [GO:0035729]; negative regulation of apoptotic process [GO:0043066]; negative regulation of neuron apoptotic process [GO:0043524]; cellular response to fibroblast growth factor stimulus [GO:0044344]; response to human chorionic gonadotropin [GO:0044752]; cell redox homeostasis [GO:0045454]; negative regulation of transcription, DNA-templated [GO:0045892]; response to arsenic-containing substance [GO:0046685]; response to cadmium ion [GO:0046686]; response to nitrosative stress [GO:0051409]; regulation of mitochondrial depolarization [GO:0051900]; response to interleukin-1 [GO:0070555]; cellular response to mechanical stimulus [GO:0071260]; cellular response to glucose stimulus [GO:0071333]; cellular response to follicle-stimulating hormone stimulus [GO:0071372]; cellular response to thyroxine stimulus [GO:0097069]; blood vessel diameter maintenance [GO:0097746]; negative regulation of mitochondrial outer membrane permeabilization involved in apoptotic signaling pathway [GO:1901029]; negative regulation of hepatic stellate cell activation [GO:2000490]; negative regulation of extrinsic apoptotic signaling pathway [GO:2001237]	magnesium ion binding [GO:0000287]; glutamate-cysteine ligase activity [GO:0004357]; protein binding [GO:0005515]; ATP binding [GO:0005524]; glutamate binding [GO:0016595]; ADP binding [GO:0043531]; protein-containing complex binding [GO:0044877]	mitochondrion [GO:0005739]; cytosol [GO:0005829]; glutamate-cysteine ligase complex [GO:0017109]
Nafisa_PRO2	Glutamate--cysteine ligase catalytic subunit	GCLC	E1CEI4	P48506	5.3199	0.7681	XT NP B	2023ms1276	cysteine metabolic process [GO:0006534]; glutamate metabolic process [GO:0006536]; glutathione biosynthetic process [GO:0006750]; response to oxidative stress [GO:0006979]; aging [GO:0007568]; response to nutrient [GO:0007584]; response to heat [GO:0009408]; response to xenobiotic stimulus [GO:0009410]; response to hormone [GO:0009725]; response to activity [GO:0014823]; L-ascorbic acid metabolic process [GO:0019852]; negative regulation of protein ubiquitination [GO:0031397]; positive regulation of proteasomal ubiquitin-dependent protein catabolic process [GO:0032436]; cellular response to insulin stimulus [GO:0032869]; cellular response to hepatocyte growth factor stimulus [GO:0035729]; negative regulation of apoptotic process [GO:0043066]; negative regulation of neuron apoptotic process [GO:0043524]; cellular response to fibroblast growth factor stimulus [GO:0044344]; response to human chorionic gonadotropin [GO:0044752]; cell redox homeostasis [GO:0045454]; negative regulation of transcription, DNA-templated [GO:0045892]; response to arsenic-containing substance [GO:0046685]; response to cadmium ion [GO:0046686]; response to nitrosative stress [GO:0051409]; regulation of mitochondrial depolarization [GO:0051900]; response to interleukin-1 [GO:0070555]; cellular response to mechanical stimulus [GO:0071260]; cellular response to glucose stimulus [GO:0071333]; cellular response to follicle-stimulating hormone stimulus [GO:0071372]; cellular response to thyroxine stimulus [GO:0097069]; blood vessel diameter maintenance [GO:0097746]; negative regulation of mitochondrial outer membrane permeabilization involved in apoptotic signaling pathway [GO:1901029]; negative regulation of hepatic stellate cell activation [GO:2000490]; negative regulation of extrinsic apoptotic signaling pathway [GO:2001237]	magnesium ion binding [GO:0000287]; glutamate-cysteine ligase activity [GO:0004357]; protein binding [GO:0005515]; ATP binding [GO:0005524]; glutamate binding [GO:0016595]; ADP binding [GO:0043531]; protein-containing complex binding [GO:0044877]	mitochondrion [GO:0005739]; cytosol [GO:0005829]; glutamate-cysteine ligase complex [GO:0017109]
Nafisa_PRO1	Glutamate--cysteine ligase catalytic subunit	GCLC	E1CEI4	P48506	5.3072	0.7599	XT NP B	2023ms1276	cysteine metabolic process [GO:0006534]; glutamate metabolic process [GO:0006536]; glutathione biosynthetic process [GO:0006750]; response to oxidative stress [GO:0006979]; aging [GO:0007568]; response to nutrient [GO:0007584]; response to heat [GO:0009408]; response to xenobiotic stimulus [GO:0009410]; response to hormone [GO:0009725]; response to activity [GO:0014823]; L-ascorbic acid metabolic process [GO:0019852]; negative regulation of protein ubiquitination [GO:0031397]; positive regulation of proteasomal ubiquitin-dependent protein catabolic process [GO:0032436]; cellular response to insulin stimulus [GO:0032869]; cellular response to hepatocyte growth factor stimulus [GO:0035729]; negative regulation of apoptotic process [GO:0043066]; negative regulation of neuron apoptotic process [GO:0043524]; cellular response to fibroblast growth factor stimulus [GO:0044344]; response to human chorionic gonadotropin [GO:0044752]; cell redox homeostasis [GO:0045454]; negative regulation of transcription, DNA-templated [GO:0045892]; response to arsenic-containing substance [GO:0046685]; response to cadmium ion [GO:0046686]; response to nitrosative stress [GO:0051409]; regulation of mitochondrial depolarization [GO:0051900]; response to interleukin-1 [GO:0070555]; cellular response to mechanical stimulus [GO:0071260]; cellular response to glucose stimulus [GO:0071333]; cellular response to follicle-stimulating hormone stimulus [GO:0071372]; cellular response to thyroxine stimulus [GO:0097069]; blood vessel diameter maintenance [GO:0097746]; negative regulation of mitochondrial outer membrane permeabilization involved in apoptotic signaling pathway [GO:1901029]; negative regulation of hepatic stellate cell activation [GO:2000490]; negative regulation of extrinsic apoptotic signaling pathway [GO:2001237]	magnesium ion binding [GO:0000287]; glutamate-cysteine ligase activity [GO:0004357]; protein binding [GO:0005515]; ATP binding [GO:0005524]; glutamate binding [GO:0016595]; ADP binding [GO:0043531]; protein-containing complex binding [GO:0044877]	mitochondrion [GO:0005739]; cytosol [GO:0005829]; glutamate-cysteine ligase complex [GO:0017109]
Nafisa_SEN7	Rho-associated protein kinase 2	ROCK2	O75116	Q28021	4.2487	-0.3641	XT NP A	2023ms1276	NA	NA	NA
Nafisa_SEN6	Rho-associated protein kinase 2	ROCK2	O75116	Q28021	4.1308	-0.4963	XT NP A	2023ms1276	NA	NA	NA
Nafisa_SEN5	Rho-associated protein kinase 2	ROCK2	O75116	Q28021	4.073	-0.5801	XT NP A	2023ms1276	NA	NA	NA
Nafisa_SEN4	Rho-associated protein kinase 2	ROCK2	O75116	Q28021	4.2847	-0.3357	XT NP A	2023ms1276	NA	NA	NA
Nafisa_SEN3	Rho-associated protein kinase 2	ROCK2	O75116	Q28021	4.1885	-0.4312	XT NP A	2023ms1276	NA	NA	NA
Nafisa_SEN2	Rho-associated protein kinase 2	ROCK2	O75116	Q28021	4.0589	-0.574	XT NP A	2023ms1276	NA	NA	NA
Nafisa_SEN1	Rho-associated protein kinase 2	ROCK2	O75116	Q28021	4.0928	-0.5249	XT NP A	2023ms1276	NA	NA	NA
Nafisa_PRO7	Rho-associated protein kinase 2	ROCK2	O75116	Q28021	4.6651	0.1102	XT NP A	2023ms1276	NA	NA	NA
Nafisa_PRO6	Rho-associated protein kinase 2	ROCK2	O75116	Q28021	4.6345	0.0895	XT NP A	2023ms1276	NA	NA	NA
Nafisa_PRO5	Rho-associated protein kinase 2	ROCK2	O75116	Q28021	4.5846	0.0474	XT NP A	2023ms1276	NA	NA	NA
Nafisa_PRO4	Rho-associated protein kinase 2	ROCK2	O75116	Q28021	4.6032	0.0309	XT NP A	2023ms1276	NA	NA	NA
Nafisa_PRO3	Rho-associated protein kinase 2	ROCK2	O75116	Q28021	4.6347	0.0642	XT NP A	2023ms1276	NA	NA	NA
Nafisa_PRO2	Rho-associated protein kinase 2	ROCK2	O75116	Q28021	4.6541	0.1023	XT NP A	2023ms1276	NA	NA	NA
Nafisa_PRO1	Rho-associated protein kinase 2	ROCK2	O75116	Q28021	4.6087	0.0614	XT NP A	2023ms1276	NA	NA	NA
Nafisa_SEN7	Ribonuclease P protein subunit p38	RPP38	P78345	P78345	4.5739	-0.0388	XT NP A	2023ms1276	tRNA 5'-leader removal [GO:0001682]; rRNA processing [GO:0006364]; RNA phosphodiester bond hydrolysis, endonucleolytic [GO:0090502]	ribonuclease P activity [GO:0004526]; protein binding [GO:0005515]; ribonuclease P RNA binding [GO:0033204]	fibrillar center [GO:0001650]; nucleoplasm [GO:0005654]; nucleolus [GO:0005730]; ribonuclease MRP complex [GO:0000172]; nucleolar ribonuclease P complex [GO:0005655]; multimeric ribonuclease P complex [GO:0030681]
Nafisa_SEN6	Ribonuclease P protein subunit p38	RPP38	P78345	P78345	4.5659	-0.0611	XT NP A	2023ms1276	tRNA 5'-leader removal [GO:0001682]; rRNA processing [GO:0006364]; RNA phosphodiester bond hydrolysis, endonucleolytic [GO:0090502]	ribonuclease P activity [GO:0004526]; protein binding [GO:0005515]; ribonuclease P RNA binding [GO:0033204]	fibrillar center [GO:0001650]; nucleoplasm [GO:0005654]; nucleolus [GO:0005730]; ribonuclease MRP complex [GO:0000172]; nucleolar ribonuclease P complex [GO:0005655]; multimeric ribonuclease P complex [GO:0030681]
Nafisa_SEN5	Ribonuclease P protein subunit p38	RPP38	P78345	P78345	4.5769	-0.0762	XT NP A	2023ms1276	tRNA 5'-leader removal [GO:0001682]; rRNA processing [GO:0006364]; RNA phosphodiester bond hydrolysis, endonucleolytic [GO:0090502]	ribonuclease P activity [GO:0004526]; protein binding [GO:0005515]; ribonuclease P RNA binding [GO:0033204]	fibrillar center [GO:0001650]; nucleoplasm [GO:0005654]; nucleolus [GO:0005730]; ribonuclease MRP complex [GO:0000172]; nucleolar ribonuclease P complex [GO:0005655]; multimeric ribonuclease P complex [GO:0030681]
Nafisa_SEN4	Ribonuclease P protein subunit p38	RPP38	P78345	P78345	4.6009	-0.0194	XT NP A	2023ms1276	tRNA 5'-leader removal [GO:0001682]; rRNA processing [GO:0006364]; RNA phosphodiester bond hydrolysis, endonucleolytic [GO:0090502]	ribonuclease P activity [GO:0004526]; protein binding [GO:0005515]; ribonuclease P RNA binding [GO:0033204]	fibrillar center [GO:0001650]; nucleoplasm [GO:0005654]; nucleolus [GO:0005730]; ribonuclease MRP complex [GO:0000172]; nucleolar ribonuclease P complex [GO:0005655]; multimeric ribonuclease P complex [GO:0030681]
Nafisa_SEN3	Ribonuclease P protein subunit p38	RPP38	P78345	P78345	4.6223	0.0027	XT NP A	2023ms1276	tRNA 5'-leader removal [GO:0001682]; rRNA processing [GO:0006364]; RNA phosphodiester bond hydrolysis, endonucleolytic [GO:0090502]	ribonuclease P activity [GO:0004526]; protein binding [GO:0005515]; ribonuclease P RNA binding [GO:0033204]	fibrillar center [GO:0001650]; nucleoplasm [GO:0005654]; nucleolus [GO:0005730]; ribonuclease MRP complex [GO:0000172]; nucleolar ribonuclease P complex [GO:0005655]; multimeric ribonuclease P complex [GO:0030681]
Nafisa_SEN2	Ribonuclease P protein subunit p38	RPP38	P78345	P78345	4.6274	-0.0055	XT NP A	2023ms1276	tRNA 5'-leader removal [GO:0001682]; rRNA processing [GO:0006364]; RNA phosphodiester bond hydrolysis, endonucleolytic [GO:0090502]	ribonuclease P activity [GO:0004526]; protein binding [GO:0005515]; ribonuclease P RNA binding [GO:0033204]	fibrillar center [GO:0001650]; nucleoplasm [GO:0005654]; nucleolus [GO:0005730]; ribonuclease MRP complex [GO:0000172]; nucleolar ribonuclease P complex [GO:0005655]; multimeric ribonuclease P complex [GO:0030681]
Nafisa_SEN1	Ribonuclease P protein subunit p38	RPP38	P78345	P78345	4.6054	-0.0123	XT NP A	2023ms1276	tRNA 5'-leader removal [GO:0001682]; rRNA processing [GO:0006364]; RNA phosphodiester bond hydrolysis, endonucleolytic [GO:0090502]	ribonuclease P activity [GO:0004526]; protein binding [GO:0005515]; ribonuclease P RNA binding [GO:0033204]	fibrillar center [GO:0001650]; nucleoplasm [GO:0005654]; nucleolus [GO:0005730]; ribonuclease MRP complex [GO:0000172]; nucleolar ribonuclease P complex [GO:0005655]; multimeric ribonuclease P complex [GO:0030681]
Nafisa_PRO7	Ribonuclease P protein subunit p38	RPP38	P78345	P78345	4.2956	-0.2593	XT NP A	2023ms1276	tRNA 5'-leader removal [GO:0001682]; rRNA processing [GO:0006364]; RNA phosphodiester bond hydrolysis, endonucleolytic [GO:0090502]	ribonuclease P activity [GO:0004526]; protein binding [GO:0005515]; ribonuclease P RNA binding [GO:0033204]	fibrillar center [GO:0001650]; nucleoplasm [GO:0005654]; nucleolus [GO:0005730]; ribonuclease MRP complex [GO:0000172]; nucleolar ribonuclease P complex [GO:0005655]; multimeric ribonuclease P complex [GO:0030681]
Nafisa_PRO6	Ribonuclease P protein subunit p38	RPP38	P78345	P78345	4.3217	-0.2233	XT NP A	2023ms1276	tRNA 5'-leader removal [GO:0001682]; rRNA processing [GO:0006364]; RNA phosphodiester bond hydrolysis, endonucleolytic [GO:0090502]	ribonuclease P activity [GO:0004526]; protein binding [GO:0005515]; ribonuclease P RNA binding [GO:0033204]	fibrillar center [GO:0001650]; nucleoplasm [GO:0005654]; nucleolus [GO:0005730]; ribonuclease MRP complex [GO:0000172]; nucleolar ribonuclease P complex [GO:0005655]; multimeric ribonuclease P complex [GO:0030681]
Nafisa_PRO5	Ribonuclease P protein subunit p38	RPP38	P78345	P78345	3.8285	-0.7087	XT NP A	2023ms1276	tRNA 5'-leader removal [GO:0001682]; rRNA processing [GO:0006364]; RNA phosphodiester bond hydrolysis, endonucleolytic [GO:0090502]	ribonuclease P activity [GO:0004526]; protein binding [GO:0005515]; ribonuclease P RNA binding [GO:0033204]	fibrillar center [GO:0001650]; nucleoplasm [GO:0005654]; nucleolus [GO:0005730]; ribonuclease MRP complex [GO:0000172]; nucleolar ribonuclease P complex [GO:0005655]; multimeric ribonuclease P complex [GO:0030681]
Nafisa_PRO4	Ribonuclease P protein subunit p38	RPP38	P78345	P78345	4.2994	-0.2728	XT NP A	2023ms1276	tRNA 5'-leader removal [GO:0001682]; rRNA processing [GO:0006364]; RNA phosphodiester bond hydrolysis, endonucleolytic [GO:0090502]	ribonuclease P activity [GO:0004526]; protein binding [GO:0005515]; ribonuclease P RNA binding [GO:0033204]	fibrillar center [GO:0001650]; nucleoplasm [GO:0005654]; nucleolus [GO:0005730]; ribonuclease MRP complex [GO:0000172]; nucleolar ribonuclease P complex [GO:0005655]; multimeric ribonuclease P complex [GO:0030681]
Nafisa_PRO3	Ribonuclease P protein subunit p38	RPP38	P78345	P78345	4.2494	-0.3211	XT NP A	2023ms1276	tRNA 5'-leader removal [GO:0001682]; rRNA processing [GO:0006364]; RNA phosphodiester bond hydrolysis, endonucleolytic [GO:0090502]	ribonuclease P activity [GO:0004526]; protein binding [GO:0005515]; ribonuclease P RNA binding [GO:0033204]	fibrillar center [GO:0001650]; nucleoplasm [GO:0005654]; nucleolus [GO:0005730]; ribonuclease MRP complex [GO:0000172]; nucleolar ribonuclease P complex [GO:0005655]; multimeric ribonuclease P complex [GO:0030681]
Nafisa_PRO2	Ribonuclease P protein subunit p38	RPP38	P78345	P78345	4.4501	-0.1016	XT NP A	2023ms1276	tRNA 5'-leader removal [GO:0001682]; rRNA processing [GO:0006364]; RNA phosphodiester bond hydrolysis, endonucleolytic [GO:0090502]	ribonuclease P activity [GO:0004526]; protein binding [GO:0005515]; ribonuclease P RNA binding [GO:0033204]	fibrillar center [GO:0001650]; nucleoplasm [GO:0005654]; nucleolus [GO:0005730]; ribonuclease MRP complex [GO:0000172]; nucleolar ribonuclease P complex [GO:0005655]; multimeric ribonuclease P complex [GO:0030681]
Nafisa_PRO1	Ribonuclease P protein subunit p38	RPP38	P78345	P78345	3.9914	-0.5559	XT NP A	2023ms1276	tRNA 5'-leader removal [GO:0001682]; rRNA processing [GO:0006364]; RNA phosphodiester bond hydrolysis, endonucleolytic [GO:0090502]	ribonuclease P activity [GO:0004526]; protein binding [GO:0005515]; ribonuclease P RNA binding [GO:0033204]	fibrillar center [GO:0001650]; nucleoplasm [GO:0005654]; nucleolus [GO:0005730]; ribonuclease MRP complex [GO:0000172]; nucleolar ribonuclease P complex [GO:0005655]; multimeric ribonuclease P complex [GO:0030681]
Nafisa_SEN7	BH3-interacting domain death agonist	BID	A8ASI8	Q17QH5	4.7758	0.163	XT NP B	2023ms1276	NA	NA	NA
Nafisa_SEN6	BH3-interacting domain death agonist	BID	A8ASI8	Q17QH5	4.7256	0.0985	XT NP B	2023ms1276	NA	NA	NA
Nafisa_SEN5	BH3-interacting domain death agonist	BID	A8ASI8	Q17QH5	4.7686	0.1155	XT NP B	2023ms1276	NA	NA	NA
Nafisa_SEN4	BH3-interacting domain death agonist	BID	A8ASI8	Q17QH5	4.7863	0.166	XT NP B	2023ms1276	NA	NA	NA
Nafisa_SEN3	BH3-interacting domain death agonist	BID	A8ASI8	Q17QH5	4.8187	0.1991	XT NP B	2023ms1276	NA	NA	NA
Nafisa_SEN2	BH3-interacting domain death agonist	BID	A8ASI8	Q17QH5	4.7699	0.137	XT NP B	2023ms1276	NA	NA	NA
Nafisa_SEN1	BH3-interacting domain death agonist	BID	A8ASI8	Q17QH5	4.7215	0.1038	XT NP B	2023ms1276	NA	NA	NA
Nafisa_PRO7	BH3-interacting domain death agonist	BID	A8ASI8	Q17QH5	4.7931	0.2383	XT NP B	2023ms1276	NA	NA	NA
Nafisa_PRO6	BH3-interacting domain death agonist	BID	A8ASI8	Q17QH5	4.743	0.198	XT NP B	2023ms1276	NA	NA	NA
Nafisa_PRO5	BH3-interacting domain death agonist	BID	A8ASI8	Q17QH5	4.7961	0.2589	XT NP B	2023ms1276	NA	NA	NA
Nafisa_PRO4	BH3-interacting domain death agonist	BID	A8ASI8	Q17QH5	4.797	0.2248	XT NP B	2023ms1276	NA	NA	NA
Nafisa_PRO3	BH3-interacting domain death agonist	BID	A8ASI8	Q17QH5	4.8089	0.2384	XT NP B	2023ms1276	NA	NA	NA
Nafisa_PRO2	BH3-interacting domain death agonist	BID	A8ASI8	Q17QH5	4.8221	0.2703	XT NP B	2023ms1276	NA	NA	NA
Nafisa_PRO1	BH3-interacting domain death agonist	BID	A8ASI8	Q17QH5	4.7878	0.2405	XT NP B	2023ms1276	NA	NA	NA
Nafisa_SEN7	Uridine phosphorylase	UPP1	B4DND0	F1N0Y0	4.4104	-0.2023	XT NP B	2023ms1276	NA	NA	NA
Nafisa_SEN6	Uridine phosphorylase	UPP1	B4DND0	F1N0Y0	4.4522	-0.1749	XT NP B	2023ms1276	NA	NA	NA
Nafisa_SEN5	Uridine phosphorylase	UPP1	B4DND0	F1N0Y0	4.4403	-0.2128	XT NP B	2023ms1276	NA	NA	NA
Nafisa_SEN4	Uridine phosphorylase	UPP1	B4DND0	F1N0Y0	4.4556	-0.1647	XT NP B	2023ms1276	NA	NA	NA
Nafisa_SEN3	Uridine phosphorylase	UPP1	B4DND0	F1N0Y0	4.4522	-0.1674	XT NP B	2023ms1276	NA	NA	NA
Nafisa_SEN2	Uridine phosphorylase	UPP1	B4DND0	F1N0Y0	4.4098	-0.2232	XT NP B	2023ms1276	NA	NA	NA
Nafisa_SEN1	Uridine phosphorylase	UPP1	B4DND0	F1N0Y0	4.4448	-0.1729	XT NP B	2023ms1276	NA	NA	NA
Nafisa_PRO7	Uridine phosphorylase	UPP1	B4DND0	F1N0Y0	4.4294	-0.1255	XT NP B	2023ms1276	NA	NA	NA
Nafisa_PRO6	Uridine phosphorylase	UPP1	B4DND0	F1N0Y0	4.4027	-0.1424	XT NP B	2023ms1276	NA	NA	NA
Nafisa_PRO5	Uridine phosphorylase	UPP1	B4DND0	F1N0Y0	4.4281	-0.1091	XT NP B	2023ms1276	NA	NA	NA
Nafisa_PRO4	Uridine phosphorylase	UPP1	B4DND0	F1N0Y0	4.3823	-0.19	XT NP B	2023ms1276	NA	NA	NA
Nafisa_PRO3	Uridine phosphorylase	UPP1	B4DND0	F1N0Y0	4.4573	-0.1132	XT NP B	2023ms1276	NA	NA	NA
Nafisa_PRO2	Uridine phosphorylase	UPP1	B4DND0	F1N0Y0	4.4548	-0.0969	XT NP B	2023ms1276	NA	NA	NA
Nafisa_PRO1	Uridine phosphorylase	UPP1	B4DND0	F1N0Y0	4.4012	-0.1461	XT NP B	2023ms1276	NA	NA	NA
Nafisa_SEN7	Nicotinate-nucleotide pyrophosphorylase [carboxylating]	QPRT	B4DDH4	Q15274	3.8854	-0.7274	XT NP A	2023ms1276	quinolinate catabolic process [GO:0034213]; NAD biosynthetic process [GO:0009435]; NAD metabolic process [GO:0019674]	nicotinate-nucleotide diphosphorylase (carboxylating) activity [GO:0004514]; protein binding [GO:0005515]; identical protein binding [GO:0042802]	cytosol [GO:0005829]; extracellular exosome [GO:0070062]; catalytic complex [GO:1902494]; cytoplasm [GO:0005737]
Nafisa_SEN6	Nicotinate-nucleotide pyrophosphorylase [carboxylating]	QPRT	B4DDH4	Q15274	3.805	-0.8221	XT NP A	2023ms1276	quinolinate catabolic process [GO:0034213]; NAD biosynthetic process [GO:0009435]; NAD metabolic process [GO:0019674]	nicotinate-nucleotide diphosphorylase (carboxylating) activity [GO:0004514]; protein binding [GO:0005515]; identical protein binding [GO:0042802]	cytosol [GO:0005829]; extracellular exosome [GO:0070062]; catalytic complex [GO:1902494]; cytoplasm [GO:0005737]
Nafisa_SEN5	Nicotinate-nucleotide pyrophosphorylase [carboxylating]	QPRT	B4DDH4	Q15274	3.6991	-0.9541	XT NP A	2023ms1276	quinolinate catabolic process [GO:0034213]; NAD biosynthetic process [GO:0009435]; NAD metabolic process [GO:0019674]	nicotinate-nucleotide diphosphorylase (carboxylating) activity [GO:0004514]; protein binding [GO:0005515]; identical protein binding [GO:0042802]	cytosol [GO:0005829]; extracellular exosome [GO:0070062]; catalytic complex [GO:1902494]; cytoplasm [GO:0005737]
Nafisa_SEN4	Nicotinate-nucleotide pyrophosphorylase [carboxylating]	QPRT	B4DDH4	Q15274	3.8425	-0.7779	XT NP A	2023ms1276	quinolinate catabolic process [GO:0034213]; NAD biosynthetic process [GO:0009435]; NAD metabolic process [GO:0019674]	nicotinate-nucleotide diphosphorylase (carboxylating) activity [GO:0004514]; protein binding [GO:0005515]; identical protein binding [GO:0042802]	cytosol [GO:0005829]; extracellular exosome [GO:0070062]; catalytic complex [GO:1902494]; cytoplasm [GO:0005737]
Nafisa_SEN3	Nicotinate-nucleotide pyrophosphorylase [carboxylating]	QPRT	B4DDH4	Q15274	3.9576	-0.662	XT NP A	2023ms1276	quinolinate catabolic process [GO:0034213]; NAD biosynthetic process [GO:0009435]; NAD metabolic process [GO:0019674]	nicotinate-nucleotide diphosphorylase (carboxylating) activity [GO:0004514]; protein binding [GO:0005515]; identical protein binding [GO:0042802]	cytosol [GO:0005829]; extracellular exosome [GO:0070062]; catalytic complex [GO:1902494]; cytoplasm [GO:0005737]
Nafisa_SEN2	Nicotinate-nucleotide pyrophosphorylase [carboxylating]	QPRT	B4DDH4	Q15274	3.9883	-0.6446	XT NP A	2023ms1276	quinolinate catabolic process [GO:0034213]; NAD biosynthetic process [GO:0009435]; NAD metabolic process [GO:0019674]	nicotinate-nucleotide diphosphorylase (carboxylating) activity [GO:0004514]; protein binding [GO:0005515]; identical protein binding [GO:0042802]	cytosol [GO:0005829]; extracellular exosome [GO:0070062]; catalytic complex [GO:1902494]; cytoplasm [GO:0005737]
Nafisa_SEN1	Nicotinate-nucleotide pyrophosphorylase [carboxylating]	QPRT	B4DDH4	Q15274	4.0025	-0.6152	XT NP A	2023ms1276	quinolinate catabolic process [GO:0034213]; NAD biosynthetic process [GO:0009435]; NAD metabolic process [GO:0019674]	nicotinate-nucleotide diphosphorylase (carboxylating) activity [GO:0004514]; protein binding [GO:0005515]; identical protein binding [GO:0042802]	cytosol [GO:0005829]; extracellular exosome [GO:0070062]; catalytic complex [GO:1902494]; cytoplasm [GO:0005737]
Nafisa_PRO7	Nicotinate-nucleotide pyrophosphorylase [carboxylating]	QPRT	B4DDH4	Q15274	4.0813	-0.4736	XT NP A	2023ms1276	quinolinate catabolic process [GO:0034213]; NAD biosynthetic process [GO:0009435]; NAD metabolic process [GO:0019674]	nicotinate-nucleotide diphosphorylase (carboxylating) activity [GO:0004514]; protein binding [GO:0005515]; identical protein binding [GO:0042802]	cytosol [GO:0005829]; extracellular exosome [GO:0070062]; catalytic complex [GO:1902494]; cytoplasm [GO:0005737]
Nafisa_PRO5	Nicotinate-nucleotide pyrophosphorylase [carboxylating]	QPRT	B4DDH4	Q15274	3.7089	-0.8283	XT NP A	2023ms1276	quinolinate catabolic process [GO:0034213]; NAD biosynthetic process [GO:0009435]; NAD metabolic process [GO:0019674]	nicotinate-nucleotide diphosphorylase (carboxylating) activity [GO:0004514]; protein binding [GO:0005515]; identical protein binding [GO:0042802]	cytosol [GO:0005829]; extracellular exosome [GO:0070062]; catalytic complex [GO:1902494]; cytoplasm [GO:0005737]
Nafisa_PRO4	Nicotinate-nucleotide pyrophosphorylase [carboxylating]	QPRT	B4DDH4	Q15274	3.6471	-0.9251	XT NP A	2023ms1276	quinolinate catabolic process [GO:0034213]; NAD biosynthetic process [GO:0009435]; NAD metabolic process [GO:0019674]	nicotinate-nucleotide diphosphorylase (carboxylating) activity [GO:0004514]; protein binding [GO:0005515]; identical protein binding [GO:0042802]	cytosol [GO:0005829]; extracellular exosome [GO:0070062]; catalytic complex [GO:1902494]; cytoplasm [GO:0005737]
Nafisa_PRO2	Nicotinate-nucleotide pyrophosphorylase [carboxylating]	QPRT	B4DDH4	Q15274	3.7046	-0.8472	XT NP A	2023ms1276	quinolinate catabolic process [GO:0034213]; NAD biosynthetic process [GO:0009435]; NAD metabolic process [GO:0019674]	nicotinate-nucleotide diphosphorylase (carboxylating) activity [GO:0004514]; protein binding [GO:0005515]; identical protein binding [GO:0042802]	cytosol [GO:0005829]; extracellular exosome [GO:0070062]; catalytic complex [GO:1902494]; cytoplasm [GO:0005737]
Nafisa_PRO1	Nicotinate-nucleotide pyrophosphorylase [carboxylating]	QPRT	B4DDH4	Q15274	3.5934	-0.9539	XT NP A	2023ms1276	quinolinate catabolic process [GO:0034213]; NAD biosynthetic process [GO:0009435]; NAD metabolic process [GO:0019674]	nicotinate-nucleotide diphosphorylase (carboxylating) activity [GO:0004514]; protein binding [GO:0005515]; identical protein binding [GO:0042802]	cytosol [GO:0005829]; extracellular exosome [GO:0070062]; catalytic complex [GO:1902494]; cytoplasm [GO:0005737]
Nafisa_SEN7	AMP deaminase;AMP deaminase	AMPD2;AMPD2	NA	A0A3Q1M723;E1BLG8	5.1534	0.5406	XT NP B	2023ms1276	;	;	;
Nafisa_SEN6	AMP deaminase;AMP deaminase	AMPD2;AMPD2	NA	A0A3Q1M723;E1BLG8	5.3	0.6729	XT NP B	2023ms1276	;	;	;
Nafisa_SEN5	AMP deaminase;AMP deaminase	AMPD2;AMPD2	NA	A0A3Q1M723;E1BLG8	5.2326	0.5795	XT NP B	2023ms1276	;	;	;
Nafisa_SEN4	AMP deaminase;AMP deaminase	AMPD2;AMPD2	NA	A0A3Q1M723;E1BLG8	5.2288	0.6085	XT NP B	2023ms1276	;	;	;
Nafisa_SEN3	AMP deaminase;AMP deaminase	AMPD2;AMPD2	NA	A0A3Q1M723;E1BLG8	5.1613	0.5417	XT NP B	2023ms1276	;	;	;
Nafisa_SEN2	AMP deaminase;AMP deaminase	AMPD2;AMPD2	NA	A0A3Q1M723;E1BLG8	5.2556	0.6227	XT NP B	2023ms1276	;	;	;
Nafisa_SEN1	AMP deaminase;AMP deaminase	AMPD2;AMPD2	NA	A0A3Q1M723;E1BLG8	5.2499	0.6322	XT NP B	2023ms1276	;	;	;
Nafisa_PRO7	AMP deaminase;AMP deaminase	AMPD2;AMPD2	NA	A0A3Q1M723;E1BLG8	5.3187	0.7639	XT NP B	2023ms1276	;	;	;
Nafisa_PRO6	AMP deaminase;AMP deaminase	AMPD2;AMPD2	NA	A0A3Q1M723;E1BLG8	5.2447	0.6997	XT NP B	2023ms1276	;	;	;
Nafisa_PRO5	AMP deaminase;AMP deaminase	AMPD2;AMPD2	NA	A0A3Q1M723;E1BLG8	5.2801	0.7429	XT NP B	2023ms1276	;	;	;
Nafisa_PRO4	AMP deaminase;AMP deaminase	AMPD2;AMPD2	NA	A0A3Q1M723;E1BLG8	5.2766	0.7044	XT NP B	2023ms1276	;	;	;
Nafisa_PRO3	AMP deaminase;AMP deaminase	AMPD2;AMPD2	NA	A0A3Q1M723;E1BLG8	5.2351	0.6645	XT NP B	2023ms1276	;	;	;
Nafisa_PRO2	AMP deaminase;AMP deaminase	AMPD2;AMPD2	NA	A0A3Q1M723;E1BLG8	5.2552	0.7034	XT NP B	2023ms1276	;	;	;
Nafisa_PRO1	AMP deaminase;AMP deaminase	AMPD2;AMPD2	NA	A0A3Q1M723;E1BLG8	5.198	0.6507	XT NP B	2023ms1276	;	;	;
Nafisa_SEN7	ADAMTS-like protein 2	ADAMTSL2	Q86TH1	Q86TH1	5.5959	0.9832	XT NP B	2023ms1276	negative regulation of transforming growth factor beta receptor signaling pathway [GO:0030512]; lobar bronchus epithelium development [GO:0060481]; extracellular matrix organization [GO:0030198]	protein binding [GO:0005515]; microfibril binding [GO:0050436]; metalloendopeptidase activity [GO:0004222]	extracellular region [GO:0005576]; extracellular matrix [GO:0031012]
Nafisa_SEN6	ADAMTS-like protein 2	ADAMTSL2	Q86TH1	Q86TH1	5.5678	0.9407	XT NP B	2023ms1276	negative regulation of transforming growth factor beta receptor signaling pathway [GO:0030512]; lobar bronchus epithelium development [GO:0060481]; extracellular matrix organization [GO:0030198]	protein binding [GO:0005515]; microfibril binding [GO:0050436]; metalloendopeptidase activity [GO:0004222]	extracellular region [GO:0005576]; extracellular matrix [GO:0031012]
Nafisa_SEN5	ADAMTS-like protein 2	ADAMTSL2	Q86TH1	Q86TH1	5.5632	0.91	XT NP B	2023ms1276	negative regulation of transforming growth factor beta receptor signaling pathway [GO:0030512]; lobar bronchus epithelium development [GO:0060481]; extracellular matrix organization [GO:0030198]	protein binding [GO:0005515]; microfibril binding [GO:0050436]; metalloendopeptidase activity [GO:0004222]	extracellular region [GO:0005576]; extracellular matrix [GO:0031012]
Nafisa_SEN4	ADAMTS-like protein 2	ADAMTSL2	Q86TH1	Q86TH1	5.6024	0.9821	XT NP B	2023ms1276	negative regulation of transforming growth factor beta receptor signaling pathway [GO:0030512]; lobar bronchus epithelium development [GO:0060481]; extracellular matrix organization [GO:0030198]	protein binding [GO:0005515]; microfibril binding [GO:0050436]; metalloendopeptidase activity [GO:0004222]	extracellular region [GO:0005576]; extracellular matrix [GO:0031012]
Nafisa_SEN3	ADAMTS-like protein 2	ADAMTSL2	Q86TH1	Q86TH1	5.6021	0.9824	XT NP B	2023ms1276	negative regulation of transforming growth factor beta receptor signaling pathway [GO:0030512]; lobar bronchus epithelium development [GO:0060481]; extracellular matrix organization [GO:0030198]	protein binding [GO:0005515]; microfibril binding [GO:0050436]; metalloendopeptidase activity [GO:0004222]	extracellular region [GO:0005576]; extracellular matrix [GO:0031012]
Nafisa_SEN2	ADAMTS-like protein 2	ADAMTSL2	Q86TH1	Q86TH1	5.578	0.9451	XT NP B	2023ms1276	negative regulation of transforming growth factor beta receptor signaling pathway [GO:0030512]; lobar bronchus epithelium development [GO:0060481]; extracellular matrix organization [GO:0030198]	protein binding [GO:0005515]; microfibril binding [GO:0050436]; metalloendopeptidase activity [GO:0004222]	extracellular region [GO:0005576]; extracellular matrix [GO:0031012]
Nafisa_SEN1	ADAMTS-like protein 2	ADAMTSL2	Q86TH1	Q86TH1	5.5715	0.9538	XT NP B	2023ms1276	negative regulation of transforming growth factor beta receptor signaling pathway [GO:0030512]; lobar bronchus epithelium development [GO:0060481]; extracellular matrix organization [GO:0030198]	protein binding [GO:0005515]; microfibril binding [GO:0050436]; metalloendopeptidase activity [GO:0004222]	extracellular region [GO:0005576]; extracellular matrix [GO:0031012]
Nafisa_PRO7	ADAMTS-like protein 2	ADAMTSL2	Q86TH1	Q86TH1	5.6293	1.0744	XT NP B	2023ms1276	negative regulation of transforming growth factor beta receptor signaling pathway [GO:0030512]; lobar bronchus epithelium development [GO:0060481]; extracellular matrix organization [GO:0030198]	protein binding [GO:0005515]; microfibril binding [GO:0050436]; metalloendopeptidase activity [GO:0004222]	extracellular region [GO:0005576]; extracellular matrix [GO:0031012]
Nafisa_PRO6	ADAMTS-like protein 2	ADAMTSL2	Q86TH1	Q86TH1	5.6332	1.0881	XT NP B	2023ms1276	negative regulation of transforming growth factor beta receptor signaling pathway [GO:0030512]; lobar bronchus epithelium development [GO:0060481]; extracellular matrix organization [GO:0030198]	protein binding [GO:0005515]; microfibril binding [GO:0050436]; metalloendopeptidase activity [GO:0004222]	extracellular region [GO:0005576]; extracellular matrix [GO:0031012]
Nafisa_PRO5	ADAMTS-like protein 2	ADAMTSL2	Q86TH1	Q86TH1	5.6222	1.085	XT NP B	2023ms1276	negative regulation of transforming growth factor beta receptor signaling pathway [GO:0030512]; lobar bronchus epithelium development [GO:0060481]; extracellular matrix organization [GO:0030198]	protein binding [GO:0005515]; microfibril binding [GO:0050436]; metalloendopeptidase activity [GO:0004222]	extracellular region [GO:0005576]; extracellular matrix [GO:0031012]
Nafisa_PRO4	ADAMTS-like protein 2	ADAMTSL2	Q86TH1	Q86TH1	5.6329	1.0607	XT NP B	2023ms1276	negative regulation of transforming growth factor beta receptor signaling pathway [GO:0030512]; lobar bronchus epithelium development [GO:0060481]; extracellular matrix organization [GO:0030198]	protein binding [GO:0005515]; microfibril binding [GO:0050436]; metalloendopeptidase activity [GO:0004222]	extracellular region [GO:0005576]; extracellular matrix [GO:0031012]
Nafisa_PRO3	ADAMTS-like protein 2	ADAMTSL2	Q86TH1	Q86TH1	5.638	1.0674	XT NP B	2023ms1276	negative regulation of transforming growth factor beta receptor signaling pathway [GO:0030512]; lobar bronchus epithelium development [GO:0060481]; extracellular matrix organization [GO:0030198]	protein binding [GO:0005515]; microfibril binding [GO:0050436]; metalloendopeptidase activity [GO:0004222]	extracellular region [GO:0005576]; extracellular matrix [GO:0031012]
Nafisa_PRO2	ADAMTS-like protein 2	ADAMTSL2	Q86TH1	Q86TH1	5.6333	1.0815	XT NP B	2023ms1276	negative regulation of transforming growth factor beta receptor signaling pathway [GO:0030512]; lobar bronchus epithelium development [GO:0060481]; extracellular matrix organization [GO:0030198]	protein binding [GO:0005515]; microfibril binding [GO:0050436]; metalloendopeptidase activity [GO:0004222]	extracellular region [GO:0005576]; extracellular matrix [GO:0031012]
Nafisa_PRO1	ADAMTS-like protein 2	ADAMTSL2	Q86TH1	Q86TH1	5.6279	1.0806	XT NP B	2023ms1276	negative regulation of transforming growth factor beta receptor signaling pathway [GO:0030512]; lobar bronchus epithelium development [GO:0060481]; extracellular matrix organization [GO:0030198]	protein binding [GO:0005515]; microfibril binding [GO:0050436]; metalloendopeptidase activity [GO:0004222]	extracellular region [GO:0005576]; extracellular matrix [GO:0031012]
Nafisa_SEN7	NF-X1-type zinc finger protein NFXL1	NFXL1	B1Q2B0	Q6ZNB6	4.0989	-0.5139	XT NP A	2023ms1276	regulation of transcription by RNA polymerase II [GO:0006357]; regulation of transcription, DNA-templated [GO:0006355]	zinc ion binding [GO:0008270]; DNA-binding transcription factor activity, RNA polymerase II-specific [GO:0000981]; RNA polymerase II transcription regulatory region sequence-specific DNA binding [GO:0000977]	membrane [GO:0016020]; integral component of membrane [GO:0016021]; chromatin [GO:0000785]; nucleus [GO:0005634]
Nafisa_SEN6	NF-X1-type zinc finger protein NFXL1	NFXL1	B1Q2B0	Q6ZNB6	4.1412	-0.4859	XT NP A	2023ms1276	regulation of transcription by RNA polymerase II [GO:0006357]; regulation of transcription, DNA-templated [GO:0006355]	zinc ion binding [GO:0008270]; DNA-binding transcription factor activity, RNA polymerase II-specific [GO:0000981]; RNA polymerase II transcription regulatory region sequence-specific DNA binding [GO:0000977]	membrane [GO:0016020]; integral component of membrane [GO:0016021]; chromatin [GO:0000785]; nucleus [GO:0005634]
Nafisa_SEN5	NF-X1-type zinc finger protein NFXL1	NFXL1	B1Q2B0	Q6ZNB6	4.0739	-0.5792	XT NP A	2023ms1276	regulation of transcription by RNA polymerase II [GO:0006357]; regulation of transcription, DNA-templated [GO:0006355]	zinc ion binding [GO:0008270]; DNA-binding transcription factor activity, RNA polymerase II-specific [GO:0000981]; RNA polymerase II transcription regulatory region sequence-specific DNA binding [GO:0000977]	membrane [GO:0016020]; integral component of membrane [GO:0016021]; chromatin [GO:0000785]; nucleus [GO:0005634]
Nafisa_SEN4	NF-X1-type zinc finger protein NFXL1	NFXL1	B1Q2B0	Q6ZNB6	4.0992	-0.5211	XT NP A	2023ms1276	regulation of transcription by RNA polymerase II [GO:0006357]; regulation of transcription, DNA-templated [GO:0006355]	zinc ion binding [GO:0008270]; DNA-binding transcription factor activity, RNA polymerase II-specific [GO:0000981]; RNA polymerase II transcription regulatory region sequence-specific DNA binding [GO:0000977]	membrane [GO:0016020]; integral component of membrane [GO:0016021]; chromatin [GO:0000785]; nucleus [GO:0005634]
Nafisa_SEN3	NF-X1-type zinc finger protein NFXL1	NFXL1	B1Q2B0	Q6ZNB6	4.1024	-0.5173	XT NP A	2023ms1276	regulation of transcription by RNA polymerase II [GO:0006357]; regulation of transcription, DNA-templated [GO:0006355]	zinc ion binding [GO:0008270]; DNA-binding transcription factor activity, RNA polymerase II-specific [GO:0000981]; RNA polymerase II transcription regulatory region sequence-specific DNA binding [GO:0000977]	membrane [GO:0016020]; integral component of membrane [GO:0016021]; chromatin [GO:0000785]; nucleus [GO:0005634]
Nafisa_SEN2	NF-X1-type zinc finger protein NFXL1	NFXL1	B1Q2B0	Q6ZNB6	4.0996	-0.5333	XT NP A	2023ms1276	regulation of transcription by RNA polymerase II [GO:0006357]; regulation of transcription, DNA-templated [GO:0006355]	zinc ion binding [GO:0008270]; DNA-binding transcription factor activity, RNA polymerase II-specific [GO:0000981]; RNA polymerase II transcription regulatory region sequence-specific DNA binding [GO:0000977]	membrane [GO:0016020]; integral component of membrane [GO:0016021]; chromatin [GO:0000785]; nucleus [GO:0005634]
Nafisa_SEN1	NF-X1-type zinc finger protein NFXL1	NFXL1	B1Q2B0	Q6ZNB6	3.985	-0.6327	XT NP A	2023ms1276	regulation of transcription by RNA polymerase II [GO:0006357]; regulation of transcription, DNA-templated [GO:0006355]	zinc ion binding [GO:0008270]; DNA-binding transcription factor activity, RNA polymerase II-specific [GO:0000981]; RNA polymerase II transcription regulatory region sequence-specific DNA binding [GO:0000977]	membrane [GO:0016020]; integral component of membrane [GO:0016021]; chromatin [GO:0000785]; nucleus [GO:0005634]
Nafisa_PRO6	NF-X1-type zinc finger protein NFXL1	NFXL1	B1Q2B0	Q6ZNB6	3.6832	-0.8618	XT NP A	2023ms1276	regulation of transcription by RNA polymerase II [GO:0006357]; regulation of transcription, DNA-templated [GO:0006355]	zinc ion binding [GO:0008270]; DNA-binding transcription factor activity, RNA polymerase II-specific [GO:0000981]; RNA polymerase II transcription regulatory region sequence-specific DNA binding [GO:0000977]	membrane [GO:0016020]; integral component of membrane [GO:0016021]; chromatin [GO:0000785]; nucleus [GO:0005634]
Nafisa_PRO2	NF-X1-type zinc finger protein NFXL1	NFXL1	B1Q2B0	Q6ZNB6	3.4208	-1.131	XT NP A	2023ms1276	regulation of transcription by RNA polymerase II [GO:0006357]; regulation of transcription, DNA-templated [GO:0006355]	zinc ion binding [GO:0008270]; DNA-binding transcription factor activity, RNA polymerase II-specific [GO:0000981]; RNA polymerase II transcription regulatory region sequence-specific DNA binding [GO:0000977]	membrane [GO:0016020]; integral component of membrane [GO:0016021]; chromatin [GO:0000785]; nucleus [GO:0005634]
Nafisa_SEN7	Nucleosome-remodeling factor subunit BPTF;Isoform of Q12830, Isoform 4 of Nucleosome-remodeling factor subunit BPTF	BPTF;BPTF	NA	Q12830;Q12830-4	4.3072	-0.3056	XT NP A	2023ms1276	negative regulation of transcription by RNA polymerase II [GO:0000122]; embryonic placenta development [GO:0001892]; chromatin remodeling [GO:0006338]; regulation of transcription by RNA polymerase II [GO:0006357]; brain development [GO:0007420]; endoderm development [GO:0007492]; response to wounding [GO:0009611]; anterior/posterior pattern specification [GO:0009952]; positive regulation of transcription by RNA polymerase II [GO:0045944]; cellular response to nerve growth factor stimulus [GO:1990090]; nucleosome mobilization [GO:0042766];	ATP-dependent activity, acting on DNA [GO:0008094]; protein binding [GO:0005515]; sequence-specific DNA binding [GO:0043565]; metal ion binding [GO:0046872]; RNA polymerase II cis-regulatory region sequence-specific DNA binding [GO:0000978]; methylated histone binding [GO:0035064];	chromatin [GO:0000785]; nucleus [GO:0005634]; nucleoplasm [GO:0005654]; cytoplasm [GO:0005737]; dendrite [GO:0030425]; cell body [GO:0044297]; perinuclear region of cytoplasm [GO:0048471]; extracellular exosome [GO:0070062]; NURF complex [GO:0016589];
Nafisa_SEN6	Nucleosome-remodeling factor subunit BPTF;Isoform of Q12830, Isoform 4 of Nucleosome-remodeling factor subunit BPTF	BPTF;BPTF	NA	Q12830;Q12830-4	4.3832	-0.2439	XT NP A	2023ms1276	negative regulation of transcription by RNA polymerase II [GO:0000122]; embryonic placenta development [GO:0001892]; chromatin remodeling [GO:0006338]; regulation of transcription by RNA polymerase II [GO:0006357]; brain development [GO:0007420]; endoderm development [GO:0007492]; response to wounding [GO:0009611]; anterior/posterior pattern specification [GO:0009952]; positive regulation of transcription by RNA polymerase II [GO:0045944]; cellular response to nerve growth factor stimulus [GO:1990090]; nucleosome mobilization [GO:0042766];	ATP-dependent activity, acting on DNA [GO:0008094]; protein binding [GO:0005515]; sequence-specific DNA binding [GO:0043565]; metal ion binding [GO:0046872]; RNA polymerase II cis-regulatory region sequence-specific DNA binding [GO:0000978]; methylated histone binding [GO:0035064];	chromatin [GO:0000785]; nucleus [GO:0005634]; nucleoplasm [GO:0005654]; cytoplasm [GO:0005737]; dendrite [GO:0030425]; cell body [GO:0044297]; perinuclear region of cytoplasm [GO:0048471]; extracellular exosome [GO:0070062]; NURF complex [GO:0016589];
