## Supplementary material for "A plasma proteomic signature links secretome of senescent monocytes to aging- and obesity-related clinical outcomes in humans": Table S1 (part 40 of 80)

### Sheet: Replicate Data (continued)
Table S1: Replicate Data from Quantification of Proteins from MS-Based Secretomics of Senescent and Non-Senescent Monocytes
Nafisa_SEN5	Nucleosome-remodeling factor subunit BPTF;Isoform of Q12830, Isoform 4 of Nucleosome-remodeling factor subunit BPTF	BPTF;BPTF	NA	Q12830;Q12830-4	4.362	-0.2911	XT NP A	2023ms1276	negative regulation of transcription by RNA polymerase II [GO:0000122]; embryonic placenta development [GO:0001892]; chromatin remodeling [GO:0006338]; regulation of transcription by RNA polymerase II [GO:0006357]; brain development [GO:0007420]; endoderm development [GO:0007492]; response to wounding [GO:0009611]; anterior/posterior pattern specification [GO:0009952]; positive regulation of transcription by RNA polymerase II [GO:0045944]; cellular response to nerve growth factor stimulus [GO:1990090]; nucleosome mobilization [GO:0042766];	ATP-dependent activity, acting on DNA [GO:0008094]; protein binding [GO:0005515]; sequence-specific DNA binding [GO:0043565]; metal ion binding [GO:0046872]; RNA polymerase II cis-regulatory region sequence-specific DNA binding [GO:0000978]; methylated histone binding [GO:0035064];	chromatin [GO:0000785]; nucleus [GO:0005634]; nucleoplasm [GO:0005654]; cytoplasm [GO:0005737]; dendrite [GO:0030425]; cell body [GO:0044297]; perinuclear region of cytoplasm [GO:0048471]; extracellular exosome [GO:0070062]; NURF complex [GO:0016589];
Nafisa_SEN4	Nucleosome-remodeling factor subunit BPTF;Isoform of Q12830, Isoform 4 of Nucleosome-remodeling factor subunit BPTF	BPTF;BPTF	NA	Q12830;Q12830-4	4.3633	-0.257	XT NP A	2023ms1276	negative regulation of transcription by RNA polymerase II [GO:0000122]; embryonic placenta development [GO:0001892]; chromatin remodeling [GO:0006338]; regulation of transcription by RNA polymerase II [GO:0006357]; brain development [GO:0007420]; endoderm development [GO:0007492]; response to wounding [GO:0009611]; anterior/posterior pattern specification [GO:0009952]; positive regulation of transcription by RNA polymerase II [GO:0045944]; cellular response to nerve growth factor stimulus [GO:1990090]; nucleosome mobilization [GO:0042766];	ATP-dependent activity, acting on DNA [GO:0008094]; protein binding [GO:0005515]; sequence-specific DNA binding [GO:0043565]; metal ion binding [GO:0046872]; RNA polymerase II cis-regulatory region sequence-specific DNA binding [GO:0000978]; methylated histone binding [GO:0035064];	chromatin [GO:0000785]; nucleus [GO:0005634]; nucleoplasm [GO:0005654]; cytoplasm [GO:0005737]; dendrite [GO:0030425]; cell body [GO:0044297]; perinuclear region of cytoplasm [GO:0048471]; extracellular exosome [GO:0070062]; NURF complex [GO:0016589];
Nafisa_SEN3	Nucleosome-remodeling factor subunit BPTF;Isoform of Q12830, Isoform 4 of Nucleosome-remodeling factor subunit BPTF	BPTF;BPTF	NA	Q12830;Q12830-4	4.3654	-0.2543	XT NP A	2023ms1276	negative regulation of transcription by RNA polymerase II [GO:0000122]; embryonic placenta development [GO:0001892]; chromatin remodeling [GO:0006338]; regulation of transcription by RNA polymerase II [GO:0006357]; brain development [GO:0007420]; endoderm development [GO:0007492]; response to wounding [GO:0009611]; anterior/posterior pattern specification [GO:0009952]; positive regulation of transcription by RNA polymerase II [GO:0045944]; cellular response to nerve growth factor stimulus [GO:1990090]; nucleosome mobilization [GO:0042766];	ATP-dependent activity, acting on DNA [GO:0008094]; protein binding [GO:0005515]; sequence-specific DNA binding [GO:0043565]; metal ion binding [GO:0046872]; RNA polymerase II cis-regulatory region sequence-specific DNA binding [GO:0000978]; methylated histone binding [GO:0035064];	chromatin [GO:0000785]; nucleus [GO:0005634]; nucleoplasm [GO:0005654]; cytoplasm [GO:0005737]; dendrite [GO:0030425]; cell body [GO:0044297]; perinuclear region of cytoplasm [GO:0048471]; extracellular exosome [GO:0070062]; NURF complex [GO:0016589];
Nafisa_SEN2	Nucleosome-remodeling factor subunit BPTF;Isoform of Q12830, Isoform 4 of Nucleosome-remodeling factor subunit BPTF	BPTF;BPTF	NA	Q12830;Q12830-4	4.4235	-0.2094	XT NP A	2023ms1276	negative regulation of transcription by RNA polymerase II [GO:0000122]; embryonic placenta development [GO:0001892]; chromatin remodeling [GO:0006338]; regulation of transcription by RNA polymerase II [GO:0006357]; brain development [GO:0007420]; endoderm development [GO:0007492]; response to wounding [GO:0009611]; anterior/posterior pattern specification [GO:0009952]; positive regulation of transcription by RNA polymerase II [GO:0045944]; cellular response to nerve growth factor stimulus [GO:1990090]; nucleosome mobilization [GO:0042766];	ATP-dependent activity, acting on DNA [GO:0008094]; protein binding [GO:0005515]; sequence-specific DNA binding [GO:0043565]; metal ion binding [GO:0046872]; RNA polymerase II cis-regulatory region sequence-specific DNA binding [GO:0000978]; methylated histone binding [GO:0035064];	chromatin [GO:0000785]; nucleus [GO:0005634]; nucleoplasm [GO:0005654]; cytoplasm [GO:0005737]; dendrite [GO:0030425]; cell body [GO:0044297]; perinuclear region of cytoplasm [GO:0048471]; extracellular exosome [GO:0070062]; NURF complex [GO:0016589];
Nafisa_SEN1	Nucleosome-remodeling factor subunit BPTF;Isoform of Q12830, Isoform 4 of Nucleosome-remodeling factor subunit BPTF	BPTF;BPTF	NA	Q12830;Q12830-4	4.3474	-0.2703	XT NP A	2023ms1276	negative regulation of transcription by RNA polymerase II [GO:0000122]; embryonic placenta development [GO:0001892]; chromatin remodeling [GO:0006338]; regulation of transcription by RNA polymerase II [GO:0006357]; brain development [GO:0007420]; endoderm development [GO:0007492]; response to wounding [GO:0009611]; anterior/posterior pattern specification [GO:0009952]; positive regulation of transcription by RNA polymerase II [GO:0045944]; cellular response to nerve growth factor stimulus [GO:1990090]; nucleosome mobilization [GO:0042766];	ATP-dependent activity, acting on DNA [GO:0008094]; protein binding [GO:0005515]; sequence-specific DNA binding [GO:0043565]; metal ion binding [GO:0046872]; RNA polymerase II cis-regulatory region sequence-specific DNA binding [GO:0000978]; methylated histone binding [GO:0035064];	chromatin [GO:0000785]; nucleus [GO:0005634]; nucleoplasm [GO:0005654]; cytoplasm [GO:0005737]; dendrite [GO:0030425]; cell body [GO:0044297]; perinuclear region of cytoplasm [GO:0048471]; extracellular exosome [GO:0070062]; NURF complex [GO:0016589];
Nafisa_PRO7	Nucleosome-remodeling factor subunit BPTF;Isoform of Q12830, Isoform 4 of Nucleosome-remodeling factor subunit BPTF	BPTF;BPTF	NA	Q12830;Q12830-4	4.4029	-0.1519	XT NP A	2023ms1276	negative regulation of transcription by RNA polymerase II [GO:0000122]; embryonic placenta development [GO:0001892]; chromatin remodeling [GO:0006338]; regulation of transcription by RNA polymerase II [GO:0006357]; brain development [GO:0007420]; endoderm development [GO:0007492]; response to wounding [GO:0009611]; anterior/posterior pattern specification [GO:0009952]; positive regulation of transcription by RNA polymerase II [GO:0045944]; cellular response to nerve growth factor stimulus [GO:1990090]; nucleosome mobilization [GO:0042766];	ATP-dependent activity, acting on DNA [GO:0008094]; protein binding [GO:0005515]; sequence-specific DNA binding [GO:0043565]; metal ion binding [GO:0046872]; RNA polymerase II cis-regulatory region sequence-specific DNA binding [GO:0000978]; methylated histone binding [GO:0035064];	chromatin [GO:0000785]; nucleus [GO:0005634]; nucleoplasm [GO:0005654]; cytoplasm [GO:0005737]; dendrite [GO:0030425]; cell body [GO:0044297]; perinuclear region of cytoplasm [GO:0048471]; extracellular exosome [GO:0070062]; NURF complex [GO:0016589];
Nafisa_PRO6	Nucleosome-remodeling factor subunit BPTF;Isoform of Q12830, Isoform 4 of Nucleosome-remodeling factor subunit BPTF	BPTF;BPTF	NA	Q12830;Q12830-4	4.4343	-0.1107	XT NP A	2023ms1276	negative regulation of transcription by RNA polymerase II [GO:0000122]; embryonic placenta development [GO:0001892]; chromatin remodeling [GO:0006338]; regulation of transcription by RNA polymerase II [GO:0006357]; brain development [GO:0007420]; endoderm development [GO:0007492]; response to wounding [GO:0009611]; anterior/posterior pattern specification [GO:0009952]; positive regulation of transcription by RNA polymerase II [GO:0045944]; cellular response to nerve growth factor stimulus [GO:1990090]; nucleosome mobilization [GO:0042766];	ATP-dependent activity, acting on DNA [GO:0008094]; protein binding [GO:0005515]; sequence-specific DNA binding [GO:0043565]; metal ion binding [GO:0046872]; RNA polymerase II cis-regulatory region sequence-specific DNA binding [GO:0000978]; methylated histone binding [GO:0035064];	chromatin [GO:0000785]; nucleus [GO:0005634]; nucleoplasm [GO:0005654]; cytoplasm [GO:0005737]; dendrite [GO:0030425]; cell body [GO:0044297]; perinuclear region of cytoplasm [GO:0048471]; extracellular exosome [GO:0070062]; NURF complex [GO:0016589];
Nafisa_PRO5	Nucleosome-remodeling factor subunit BPTF;Isoform of Q12830, Isoform 4 of Nucleosome-remodeling factor subunit BPTF	BPTF;BPTF	NA	Q12830;Q12830-4	4.1831	-0.3541	XT NP A	2023ms1276	negative regulation of transcription by RNA polymerase II [GO:0000122]; embryonic placenta development [GO:0001892]; chromatin remodeling [GO:0006338]; regulation of transcription by RNA polymerase II [GO:0006357]; brain development [GO:0007420]; endoderm development [GO:0007492]; response to wounding [GO:0009611]; anterior/posterior pattern specification [GO:0009952]; positive regulation of transcription by RNA polymerase II [GO:0045944]; cellular response to nerve growth factor stimulus [GO:1990090]; nucleosome mobilization [GO:0042766];	ATP-dependent activity, acting on DNA [GO:0008094]; protein binding [GO:0005515]; sequence-specific DNA binding [GO:0043565]; metal ion binding [GO:0046872]; RNA polymerase II cis-regulatory region sequence-specific DNA binding [GO:0000978]; methylated histone binding [GO:0035064];	chromatin [GO:0000785]; nucleus [GO:0005634]; nucleoplasm [GO:0005654]; cytoplasm [GO:0005737]; dendrite [GO:0030425]; cell body [GO:0044297]; perinuclear region of cytoplasm [GO:0048471]; extracellular exosome [GO:0070062]; NURF complex [GO:0016589];
Nafisa_PRO4	Nucleosome-remodeling factor subunit BPTF;Isoform of Q12830, Isoform 4 of Nucleosome-remodeling factor subunit BPTF	BPTF;BPTF	NA	Q12830;Q12830-4	4.1571	-0.4152	XT NP A	2023ms1276	negative regulation of transcription by RNA polymerase II [GO:0000122]; embryonic placenta development [GO:0001892]; chromatin remodeling [GO:0006338]; regulation of transcription by RNA polymerase II [GO:0006357]; brain development [GO:0007420]; endoderm development [GO:0007492]; response to wounding [GO:0009611]; anterior/posterior pattern specification [GO:0009952]; positive regulation of transcription by RNA polymerase II [GO:0045944]; cellular response to nerve growth factor stimulus [GO:1990090]; nucleosome mobilization [GO:0042766];	ATP-dependent activity, acting on DNA [GO:0008094]; protein binding [GO:0005515]; sequence-specific DNA binding [GO:0043565]; metal ion binding [GO:0046872]; RNA polymerase II cis-regulatory region sequence-specific DNA binding [GO:0000978]; methylated histone binding [GO:0035064];	chromatin [GO:0000785]; nucleus [GO:0005634]; nucleoplasm [GO:0005654]; cytoplasm [GO:0005737]; dendrite [GO:0030425]; cell body [GO:0044297]; perinuclear region of cytoplasm [GO:0048471]; extracellular exosome [GO:0070062]; NURF complex [GO:0016589];
Nafisa_PRO3	Nucleosome-remodeling factor subunit BPTF;Isoform of Q12830, Isoform 4 of Nucleosome-remodeling factor subunit BPTF	BPTF;BPTF	NA	Q12830;Q12830-4	3.9771	-0.5934	XT NP A	2023ms1276	negative regulation of transcription by RNA polymerase II [GO:0000122]; embryonic placenta development [GO:0001892]; chromatin remodeling [GO:0006338]; regulation of transcription by RNA polymerase II [GO:0006357]; brain development [GO:0007420]; endoderm development [GO:0007492]; response to wounding [GO:0009611]; anterior/posterior pattern specification [GO:0009952]; positive regulation of transcription by RNA polymerase II [GO:0045944]; cellular response to nerve growth factor stimulus [GO:1990090]; nucleosome mobilization [GO:0042766];	ATP-dependent activity, acting on DNA [GO:0008094]; protein binding [GO:0005515]; sequence-specific DNA binding [GO:0043565]; metal ion binding [GO:0046872]; RNA polymerase II cis-regulatory region sequence-specific DNA binding [GO:0000978]; methylated histone binding [GO:0035064];	chromatin [GO:0000785]; nucleus [GO:0005634]; nucleoplasm [GO:0005654]; cytoplasm [GO:0005737]; dendrite [GO:0030425]; cell body [GO:0044297]; perinuclear region of cytoplasm [GO:0048471]; extracellular exosome [GO:0070062]; NURF complex [GO:0016589];
Nafisa_PRO2	Nucleosome-remodeling factor subunit BPTF;Isoform of Q12830, Isoform 4 of Nucleosome-remodeling factor subunit BPTF	BPTF;BPTF	NA	Q12830;Q12830-4	3.8196	-0.7322	XT NP A	2023ms1276	negative regulation of transcription by RNA polymerase II [GO:0000122]; embryonic placenta development [GO:0001892]; chromatin remodeling [GO:0006338]; regulation of transcription by RNA polymerase II [GO:0006357]; brain development [GO:0007420]; endoderm development [GO:0007492]; response to wounding [GO:0009611]; anterior/posterior pattern specification [GO:0009952]; positive regulation of transcription by RNA polymerase II [GO:0045944]; cellular response to nerve growth factor stimulus [GO:1990090]; nucleosome mobilization [GO:0042766];	ATP-dependent activity, acting on DNA [GO:0008094]; protein binding [GO:0005515]; sequence-specific DNA binding [GO:0043565]; metal ion binding [GO:0046872]; RNA polymerase II cis-regulatory region sequence-specific DNA binding [GO:0000978]; methylated histone binding [GO:0035064];	chromatin [GO:0000785]; nucleus [GO:0005634]; nucleoplasm [GO:0005654]; cytoplasm [GO:0005737]; dendrite [GO:0030425]; cell body [GO:0044297]; perinuclear region of cytoplasm [GO:0048471]; extracellular exosome [GO:0070062]; NURF complex [GO:0016589];
Nafisa_PRO1	Nucleosome-remodeling factor subunit BPTF;Isoform of Q12830, Isoform 4 of Nucleosome-remodeling factor subunit BPTF	BPTF;BPTF	NA	Q12830;Q12830-4	4.1589	-0.3884	XT NP A	2023ms1276	negative regulation of transcription by RNA polymerase II [GO:0000122]; embryonic placenta development [GO:0001892]; chromatin remodeling [GO:0006338]; regulation of transcription by RNA polymerase II [GO:0006357]; brain development [GO:0007420]; endoderm development [GO:0007492]; response to wounding [GO:0009611]; anterior/posterior pattern specification [GO:0009952]; positive regulation of transcription by RNA polymerase II [GO:0045944]; cellular response to nerve growth factor stimulus [GO:1990090]; nucleosome mobilization [GO:0042766];	ATP-dependent activity, acting on DNA [GO:0008094]; protein binding [GO:0005515]; sequence-specific DNA binding [GO:0043565]; metal ion binding [GO:0046872]; RNA polymerase II cis-regulatory region sequence-specific DNA binding [GO:0000978]; methylated histone binding [GO:0035064];	chromatin [GO:0000785]; nucleus [GO:0005634]; nucleoplasm [GO:0005654]; cytoplasm [GO:0005737]; dendrite [GO:0030425]; cell body [GO:0044297]; perinuclear region of cytoplasm [GO:0048471]; extracellular exosome [GO:0070062]; NURF complex [GO:0016589];
Nafisa_SEN7	Integrator complex subunit 13	INTS13	Q9NVM9	Q9NVM9	4.6887	0.0759	XT NP A	2023ms1276	mitotic spindle organization [GO:0007052]; centrosome localization [GO:0051642]; protein localization to nuclear envelope [GO:0090435]; regulation of mitotic cell cycle [GO:0007346]; flagellated sperm motility [GO:0030317]; cell division [GO:0051301]; regulation of fertilization [GO:0080154]	protein binding [GO:0005515]	nucleus [GO:0005634]; nucleoplasm [GO:0005654]; cytoplasm [GO:0005737]; nuclear body [GO:0016604]; intracellular membrane-bounded organelle [GO:0043231]; integrator complex [GO:0032039]
Nafisa_SEN6	Integrator complex subunit 13	INTS13	Q9NVM9	Q9NVM9	4.7204	0.0933	XT NP A	2023ms1276	mitotic spindle organization [GO:0007052]; centrosome localization [GO:0051642]; protein localization to nuclear envelope [GO:0090435]; regulation of mitotic cell cycle [GO:0007346]; flagellated sperm motility [GO:0030317]; cell division [GO:0051301]; regulation of fertilization [GO:0080154]	protein binding [GO:0005515]	nucleus [GO:0005634]; nucleoplasm [GO:0005654]; cytoplasm [GO:0005737]; nuclear body [GO:0016604]; intracellular membrane-bounded organelle [GO:0043231]; integrator complex [GO:0032039]
Nafisa_SEN5	Integrator complex subunit 13	INTS13	Q9NVM9	Q9NVM9	4.7631	0.1099	XT NP A	2023ms1276	mitotic spindle organization [GO:0007052]; centrosome localization [GO:0051642]; protein localization to nuclear envelope [GO:0090435]; regulation of mitotic cell cycle [GO:0007346]; flagellated sperm motility [GO:0030317]; cell division [GO:0051301]; regulation of fertilization [GO:0080154]	protein binding [GO:0005515]	nucleus [GO:0005634]; nucleoplasm [GO:0005654]; cytoplasm [GO:0005737]; nuclear body [GO:0016604]; intracellular membrane-bounded organelle [GO:0043231]; integrator complex [GO:0032039]
Nafisa_SEN4	Integrator complex subunit 13	INTS13	Q9NVM9	Q9NVM9	4.6539	0.0336	XT NP A	2023ms1276	mitotic spindle organization [GO:0007052]; centrosome localization [GO:0051642]; protein localization to nuclear envelope [GO:0090435]; regulation of mitotic cell cycle [GO:0007346]; flagellated sperm motility [GO:0030317]; cell division [GO:0051301]; regulation of fertilization [GO:0080154]	protein binding [GO:0005515]	nucleus [GO:0005634]; nucleoplasm [GO:0005654]; cytoplasm [GO:0005737]; nuclear body [GO:0016604]; intracellular membrane-bounded organelle [GO:0043231]; integrator complex [GO:0032039]
Nafisa_SEN3	Integrator complex subunit 13	INTS13	Q9NVM9	Q9NVM9	4.6847	0.0651	XT NP A	2023ms1276	mitotic spindle organization [GO:0007052]; centrosome localization [GO:0051642]; protein localization to nuclear envelope [GO:0090435]; regulation of mitotic cell cycle [GO:0007346]; flagellated sperm motility [GO:0030317]; cell division [GO:0051301]; regulation of fertilization [GO:0080154]	protein binding [GO:0005515]	nucleus [GO:0005634]; nucleoplasm [GO:0005654]; cytoplasm [GO:0005737]; nuclear body [GO:0016604]; intracellular membrane-bounded organelle [GO:0043231]; integrator complex [GO:0032039]
Nafisa_SEN2	Integrator complex subunit 13	INTS13	Q9NVM9	Q9NVM9	4.7388	0.1058	XT NP A	2023ms1276	mitotic spindle organization [GO:0007052]; centrosome localization [GO:0051642]; protein localization to nuclear envelope [GO:0090435]; regulation of mitotic cell cycle [GO:0007346]; flagellated sperm motility [GO:0030317]; cell division [GO:0051301]; regulation of fertilization [GO:0080154]	protein binding [GO:0005515]	nucleus [GO:0005634]; nucleoplasm [GO:0005654]; cytoplasm [GO:0005737]; nuclear body [GO:0016604]; intracellular membrane-bounded organelle [GO:0043231]; integrator complex [GO:0032039]
Nafisa_SEN1	Integrator complex subunit 13	INTS13	Q9NVM9	Q9NVM9	4.7188	0.101	XT NP A	2023ms1276	mitotic spindle organization [GO:0007052]; centrosome localization [GO:0051642]; protein localization to nuclear envelope [GO:0090435]; regulation of mitotic cell cycle [GO:0007346]; flagellated sperm motility [GO:0030317]; cell division [GO:0051301]; regulation of fertilization [GO:0080154]	protein binding [GO:0005515]	nucleus [GO:0005634]; nucleoplasm [GO:0005654]; cytoplasm [GO:0005737]; nuclear body [GO:0016604]; intracellular membrane-bounded organelle [GO:0043231]; integrator complex [GO:0032039]
Nafisa_PRO7	Integrator complex subunit 13	INTS13	Q9NVM9	Q9NVM9	4.2876	-0.2673	XT NP A	2023ms1276	mitotic spindle organization [GO:0007052]; centrosome localization [GO:0051642]; protein localization to nuclear envelope [GO:0090435]; regulation of mitotic cell cycle [GO:0007346]; flagellated sperm motility [GO:0030317]; cell division [GO:0051301]; regulation of fertilization [GO:0080154]	protein binding [GO:0005515]	nucleus [GO:0005634]; nucleoplasm [GO:0005654]; cytoplasm [GO:0005737]; nuclear body [GO:0016604]; intracellular membrane-bounded organelle [GO:0043231]; integrator complex [GO:0032039]
Nafisa_PRO6	Integrator complex subunit 13	INTS13	Q9NVM9	Q9NVM9	4.1968	-0.3482	XT NP A	2023ms1276	mitotic spindle organization [GO:0007052]; centrosome localization [GO:0051642]; protein localization to nuclear envelope [GO:0090435]; regulation of mitotic cell cycle [GO:0007346]; flagellated sperm motility [GO:0030317]; cell division [GO:0051301]; regulation of fertilization [GO:0080154]	protein binding [GO:0005515]	nucleus [GO:0005634]; nucleoplasm [GO:0005654]; cytoplasm [GO:0005737]; nuclear body [GO:0016604]; intracellular membrane-bounded organelle [GO:0043231]; integrator complex [GO:0032039]
Nafisa_PRO5	Integrator complex subunit 13	INTS13	Q9NVM9	Q9NVM9	4.27	-0.2672	XT NP A	2023ms1276	mitotic spindle organization [GO:0007052]; centrosome localization [GO:0051642]; protein localization to nuclear envelope [GO:0090435]; regulation of mitotic cell cycle [GO:0007346]; flagellated sperm motility [GO:0030317]; cell division [GO:0051301]; regulation of fertilization [GO:0080154]	protein binding [GO:0005515]	nucleus [GO:0005634]; nucleoplasm [GO:0005654]; cytoplasm [GO:0005737]; nuclear body [GO:0016604]; intracellular membrane-bounded organelle [GO:0043231]; integrator complex [GO:0032039]
Nafisa_PRO4	Integrator complex subunit 13	INTS13	Q9NVM9	Q9NVM9	4.344	-0.2282	XT NP A	2023ms1276	mitotic spindle organization [GO:0007052]; centrosome localization [GO:0051642]; protein localization to nuclear envelope [GO:0090435]; regulation of mitotic cell cycle [GO:0007346]; flagellated sperm motility [GO:0030317]; cell division [GO:0051301]; regulation of fertilization [GO:0080154]	protein binding [GO:0005515]	nucleus [GO:0005634]; nucleoplasm [GO:0005654]; cytoplasm [GO:0005737]; nuclear body [GO:0016604]; intracellular membrane-bounded organelle [GO:0043231]; integrator complex [GO:0032039]
Nafisa_PRO3	Integrator complex subunit 13	INTS13	Q9NVM9	Q9NVM9	4.2066	-0.3639	XT NP A	2023ms1276	mitotic spindle organization [GO:0007052]; centrosome localization [GO:0051642]; protein localization to nuclear envelope [GO:0090435]; regulation of mitotic cell cycle [GO:0007346]; flagellated sperm motility [GO:0030317]; cell division [GO:0051301]; regulation of fertilization [GO:0080154]	protein binding [GO:0005515]	nucleus [GO:0005634]; nucleoplasm [GO:0005654]; cytoplasm [GO:0005737]; nuclear body [GO:0016604]; intracellular membrane-bounded organelle [GO:0043231]; integrator complex [GO:0032039]
Nafisa_PRO2	Integrator complex subunit 13	INTS13	Q9NVM9	Q9NVM9	4.2467	-0.3051	XT NP A	2023ms1276	mitotic spindle organization [GO:0007052]; centrosome localization [GO:0051642]; protein localization to nuclear envelope [GO:0090435]; regulation of mitotic cell cycle [GO:0007346]; flagellated sperm motility [GO:0030317]; cell division [GO:0051301]; regulation of fertilization [GO:0080154]	protein binding [GO:0005515]	nucleus [GO:0005634]; nucleoplasm [GO:0005654]; cytoplasm [GO:0005737]; nuclear body [GO:0016604]; intracellular membrane-bounded organelle [GO:0043231]; integrator complex [GO:0032039]
Nafisa_PRO1	Integrator complex subunit 13	INTS13	Q9NVM9	Q9NVM9	4.2959	-0.2513	XT NP A	2023ms1276	mitotic spindle organization [GO:0007052]; centrosome localization [GO:0051642]; protein localization to nuclear envelope [GO:0090435]; regulation of mitotic cell cycle [GO:0007346]; flagellated sperm motility [GO:0030317]; cell division [GO:0051301]; regulation of fertilization [GO:0080154]	protein binding [GO:0005515]	nucleus [GO:0005634]; nucleoplasm [GO:0005654]; cytoplasm [GO:0005737]; nuclear body [GO:0016604]; intracellular membrane-bounded organelle [GO:0043231]; integrator complex [GO:0032039]
Nafisa_SEN7	Receptor protein-tyrosine kinase;Receptor protein-tyrosine kinase	AXL;AXL	NA	A0A3Q1MRN2;F1N0D3	4.8406	0.2278	XT NP B	2023ms1276	;	;	;
Nafisa_SEN6	Receptor protein-tyrosine kinase;Receptor protein-tyrosine kinase	AXL;AXL	NA	A0A3Q1MRN2;F1N0D3	4.8202	0.1932	XT NP B	2023ms1276	;	;	;
Nafisa_SEN5	Receptor protein-tyrosine kinase;Receptor protein-tyrosine kinase	AXL;AXL	NA	A0A3Q1MRN2;F1N0D3	4.8251	0.172	XT NP B	2023ms1276	;	;	;
Nafisa_SEN4	Receptor protein-tyrosine kinase;Receptor protein-tyrosine kinase	AXL;AXL	NA	A0A3Q1MRN2;F1N0D3	4.8584	0.2381	XT NP B	2023ms1276	;	;	;
Nafisa_SEN3	Receptor protein-tyrosine kinase;Receptor protein-tyrosine kinase	AXL;AXL	NA	A0A3Q1MRN2;F1N0D3	4.9102	0.2906	XT NP B	2023ms1276	;	;	;
Nafisa_SEN2	Receptor protein-tyrosine kinase;Receptor protein-tyrosine kinase	AXL;AXL	NA	A0A3Q1MRN2;F1N0D3	4.8365	0.2036	XT NP B	2023ms1276	;	;	;
Nafisa_SEN1	Receptor protein-tyrosine kinase;Receptor protein-tyrosine kinase	AXL;AXL	NA	A0A3Q1MRN2;F1N0D3	4.8112	0.1935	XT NP B	2023ms1276	;	;	;
Nafisa_PRO7	Receptor protein-tyrosine kinase;Receptor protein-tyrosine kinase	AXL;AXL	NA	A0A3Q1MRN2;F1N0D3	4.9151	0.3602	XT NP B	2023ms1276	;	;	;
Nafisa_PRO6	Receptor protein-tyrosine kinase;Receptor protein-tyrosine kinase	AXL;AXL	NA	A0A3Q1MRN2;F1N0D3	4.9033	0.3583	XT NP B	2023ms1276	;	;	;
Nafisa_PRO5	Receptor protein-tyrosine kinase;Receptor protein-tyrosine kinase	AXL;AXL	NA	A0A3Q1MRN2;F1N0D3	4.8999	0.3627	XT NP B	2023ms1276	;	;	;
Nafisa_PRO4	Receptor protein-tyrosine kinase;Receptor protein-tyrosine kinase	AXL;AXL	NA	A0A3Q1MRN2;F1N0D3	4.8825	0.3103	XT NP B	2023ms1276	;	;	;
Nafisa_PRO3	Receptor protein-tyrosine kinase;Receptor protein-tyrosine kinase	AXL;AXL	NA	A0A3Q1MRN2;F1N0D3	4.9024	0.3318	XT NP B	2023ms1276	;	;	;
Nafisa_PRO2	Receptor protein-tyrosine kinase;Receptor protein-tyrosine kinase	AXL;AXL	NA	A0A3Q1MRN2;F1N0D3	4.8434	0.2916	XT NP B	2023ms1276	;	;	;
Nafisa_PRO1	Receptor protein-tyrosine kinase;Receptor protein-tyrosine kinase	AXL;AXL	NA	A0A3Q1MRN2;F1N0D3	4.8938	0.3465	XT NP B	2023ms1276	;	;	;
Nafisa_SEN7	Amidophosphoribosyltransferase	PPAT	A8K4H7	Q06203	4.9583	0.3455	XT NP A	2023ms1276	G1/S transition of mitotic cell cycle [GO:0000082]; kidney development [GO:0001822]; 'de novo' IMP biosynthetic process [GO:0006189]; glutamine catabolic process [GO:0006543]; lactation [GO:0007595]; purine nucleobase biosynthetic process [GO:0009113]; nucleoside metabolic process [GO:0009116]; animal organ regeneration [GO:0031100]; cellular response to insulin stimulus [GO:0032869]; cellular response to xenobiotic stimulus [GO:0071466]; maternal process involved in female pregnancy [GO:0060135]; purine nucleotide biosynthetic process [GO:0006164]	identical protein binding [GO:0042802]; metal ion binding [GO:0046872]; 4 iron, 4 sulfur cluster binding [GO:0051539]; amidophosphoribosyltransferase activity [GO:0004044]	cytosol [GO:0005829]
Nafisa_SEN6	Amidophosphoribosyltransferase	PPAT	A8K4H7	Q06203	4.9858	0.3588	XT NP A	2023ms1276	G1/S transition of mitotic cell cycle [GO:0000082]; kidney development [GO:0001822]; 'de novo' IMP biosynthetic process [GO:0006189]; glutamine catabolic process [GO:0006543]; lactation [GO:0007595]; purine nucleobase biosynthetic process [GO:0009113]; nucleoside metabolic process [GO:0009116]; animal organ regeneration [GO:0031100]; cellular response to insulin stimulus [GO:0032869]; cellular response to xenobiotic stimulus [GO:0071466]; maternal process involved in female pregnancy [GO:0060135]; purine nucleotide biosynthetic process [GO:0006164]	identical protein binding [GO:0042802]; metal ion binding [GO:0046872]; 4 iron, 4 sulfur cluster binding [GO:0051539]; amidophosphoribosyltransferase activity [GO:0004044]	cytosol [GO:0005829]
Nafisa_SEN5	Amidophosphoribosyltransferase	PPAT	A8K4H7	Q06203	5.0592	0.4061	XT NP A	2023ms1276	G1/S transition of mitotic cell cycle [GO:0000082]; kidney development [GO:0001822]; 'de novo' IMP biosynthetic process [GO:0006189]; glutamine catabolic process [GO:0006543]; lactation [GO:0007595]; purine nucleobase biosynthetic process [GO:0009113]; nucleoside metabolic process [GO:0009116]; animal organ regeneration [GO:0031100]; cellular response to insulin stimulus [GO:0032869]; cellular response to xenobiotic stimulus [GO:0071466]; maternal process involved in female pregnancy [GO:0060135]; purine nucleotide biosynthetic process [GO:0006164]	identical protein binding [GO:0042802]; metal ion binding [GO:0046872]; 4 iron, 4 sulfur cluster binding [GO:0051539]; amidophosphoribosyltransferase activity [GO:0004044]	cytosol [GO:0005829]
Nafisa_SEN4	Amidophosphoribosyltransferase	PPAT	A8K4H7	Q06203	4.9993	0.3789	XT NP A	2023ms1276	G1/S transition of mitotic cell cycle [GO:0000082]; kidney development [GO:0001822]; 'de novo' IMP biosynthetic process [GO:0006189]; glutamine catabolic process [GO:0006543]; lactation [GO:0007595]; purine nucleobase biosynthetic process [GO:0009113]; nucleoside metabolic process [GO:0009116]; animal organ regeneration [GO:0031100]; cellular response to insulin stimulus [GO:0032869]; cellular response to xenobiotic stimulus [GO:0071466]; maternal process involved in female pregnancy [GO:0060135]; purine nucleotide biosynthetic process [GO:0006164]	identical protein binding [GO:0042802]; metal ion binding [GO:0046872]; 4 iron, 4 sulfur cluster binding [GO:0051539]; amidophosphoribosyltransferase activity [GO:0004044]	cytosol [GO:0005829]
Nafisa_SEN3	Amidophosphoribosyltransferase	PPAT	A8K4H7	Q06203	4.983	0.3633	XT NP A	2023ms1276	G1/S transition of mitotic cell cycle [GO:0000082]; kidney development [GO:0001822]; 'de novo' IMP biosynthetic process [GO:0006189]; glutamine catabolic process [GO:0006543]; lactation [GO:0007595]; purine nucleobase biosynthetic process [GO:0009113]; nucleoside metabolic process [GO:0009116]; animal organ regeneration [GO:0031100]; cellular response to insulin stimulus [GO:0032869]; cellular response to xenobiotic stimulus [GO:0071466]; maternal process involved in female pregnancy [GO:0060135]; purine nucleotide biosynthetic process [GO:0006164]	identical protein binding [GO:0042802]; metal ion binding [GO:0046872]; 4 iron, 4 sulfur cluster binding [GO:0051539]; amidophosphoribosyltransferase activity [GO:0004044]	cytosol [GO:0005829]
Nafisa_SEN2	Amidophosphoribosyltransferase	PPAT	A8K4H7	Q06203	5.0058	0.3729	XT NP A	2023ms1276	G1/S transition of mitotic cell cycle [GO:0000082]; kidney development [GO:0001822]; 'de novo' IMP biosynthetic process [GO:0006189]; glutamine catabolic process [GO:0006543]; lactation [GO:0007595]; purine nucleobase biosynthetic process [GO:0009113]; nucleoside metabolic process [GO:0009116]; animal organ regeneration [GO:0031100]; cellular response to insulin stimulus [GO:0032869]; cellular response to xenobiotic stimulus [GO:0071466]; maternal process involved in female pregnancy [GO:0060135]; purine nucleotide biosynthetic process [GO:0006164]	identical protein binding [GO:0042802]; metal ion binding [GO:0046872]; 4 iron, 4 sulfur cluster binding [GO:0051539]; amidophosphoribosyltransferase activity [GO:0004044]	cytosol [GO:0005829]
Nafisa_SEN1	Amidophosphoribosyltransferase	PPAT	A8K4H7	Q06203	4.9718	0.354	XT NP A	2023ms1276	G1/S transition of mitotic cell cycle [GO:0000082]; kidney development [GO:0001822]; 'de novo' IMP biosynthetic process [GO:0006189]; glutamine catabolic process [GO:0006543]; lactation [GO:0007595]; purine nucleobase biosynthetic process [GO:0009113]; nucleoside metabolic process [GO:0009116]; animal organ regeneration [GO:0031100]; cellular response to insulin stimulus [GO:0032869]; cellular response to xenobiotic stimulus [GO:0071466]; maternal process involved in female pregnancy [GO:0060135]; purine nucleotide biosynthetic process [GO:0006164]	identical protein binding [GO:0042802]; metal ion binding [GO:0046872]; 4 iron, 4 sulfur cluster binding [GO:0051539]; amidophosphoribosyltransferase activity [GO:0004044]	cytosol [GO:0005829]
Nafisa_PRO7	Amidophosphoribosyltransferase	PPAT	A8K4H7	Q06203	4.8069	0.252	XT NP A	2023ms1276	G1/S transition of mitotic cell cycle [GO:0000082]; kidney development [GO:0001822]; 'de novo' IMP biosynthetic process [GO:0006189]; glutamine catabolic process [GO:0006543]; lactation [GO:0007595]; purine nucleobase biosynthetic process [GO:0009113]; nucleoside metabolic process [GO:0009116]; animal organ regeneration [GO:0031100]; cellular response to insulin stimulus [GO:0032869]; cellular response to xenobiotic stimulus [GO:0071466]; maternal process involved in female pregnancy [GO:0060135]; purine nucleotide biosynthetic process [GO:0006164]	identical protein binding [GO:0042802]; metal ion binding [GO:0046872]; 4 iron, 4 sulfur cluster binding [GO:0051539]; amidophosphoribosyltransferase activity [GO:0004044]	cytosol [GO:0005829]
Nafisa_PRO6	Amidophosphoribosyltransferase	PPAT	A8K4H7	Q06203	4.7672	0.2222	XT NP A	2023ms1276	G1/S transition of mitotic cell cycle [GO:0000082]; kidney development [GO:0001822]; 'de novo' IMP biosynthetic process [GO:0006189]; glutamine catabolic process [GO:0006543]; lactation [GO:0007595]; purine nucleobase biosynthetic process [GO:0009113]; nucleoside metabolic process [GO:0009116]; animal organ regeneration [GO:0031100]; cellular response to insulin stimulus [GO:0032869]; cellular response to xenobiotic stimulus [GO:0071466]; maternal process involved in female pregnancy [GO:0060135]; purine nucleotide biosynthetic process [GO:0006164]	identical protein binding [GO:0042802]; metal ion binding [GO:0046872]; 4 iron, 4 sulfur cluster binding [GO:0051539]; amidophosphoribosyltransferase activity [GO:0004044]	cytosol [GO:0005829]
Nafisa_PRO5	Amidophosphoribosyltransferase	PPAT	A8K4H7	Q06203	4.7815	0.2444	XT NP A	2023ms1276	G1/S transition of mitotic cell cycle [GO:0000082]; kidney development [GO:0001822]; 'de novo' IMP biosynthetic process [GO:0006189]; glutamine catabolic process [GO:0006543]; lactation [GO:0007595]; purine nucleobase biosynthetic process [GO:0009113]; nucleoside metabolic process [GO:0009116]; animal organ regeneration [GO:0031100]; cellular response to insulin stimulus [GO:0032869]; cellular response to xenobiotic stimulus [GO:0071466]; maternal process involved in female pregnancy [GO:0060135]; purine nucleotide biosynthetic process [GO:0006164]	identical protein binding [GO:0042802]; metal ion binding [GO:0046872]; 4 iron, 4 sulfur cluster binding [GO:0051539]; amidophosphoribosyltransferase activity [GO:0004044]	cytosol [GO:0005829]
Nafisa_PRO4	Amidophosphoribosyltransferase	PPAT	A8K4H7	Q06203	4.8758	0.3036	XT NP A	2023ms1276	G1/S transition of mitotic cell cycle [GO:0000082]; kidney development [GO:0001822]; 'de novo' IMP biosynthetic process [GO:0006189]; glutamine catabolic process [GO:0006543]; lactation [GO:0007595]; purine nucleobase biosynthetic process [GO:0009113]; nucleoside metabolic process [GO:0009116]; animal organ regeneration [GO:0031100]; cellular response to insulin stimulus [GO:0032869]; cellular response to xenobiotic stimulus [GO:0071466]; maternal process involved in female pregnancy [GO:0060135]; purine nucleotide biosynthetic process [GO:0006164]	identical protein binding [GO:0042802]; metal ion binding [GO:0046872]; 4 iron, 4 sulfur cluster binding [GO:0051539]; amidophosphoribosyltransferase activity [GO:0004044]	cytosol [GO:0005829]
Nafisa_PRO3	Amidophosphoribosyltransferase	PPAT	A8K4H7	Q06203	4.7581	0.1875	XT NP A	2023ms1276	G1/S transition of mitotic cell cycle [GO:0000082]; kidney development [GO:0001822]; 'de novo' IMP biosynthetic process [GO:0006189]; glutamine catabolic process [GO:0006543]; lactation [GO:0007595]; purine nucleobase biosynthetic process [GO:0009113]; nucleoside metabolic process [GO:0009116]; animal organ regeneration [GO:0031100]; cellular response to insulin stimulus [GO:0032869]; cellular response to xenobiotic stimulus [GO:0071466]; maternal process involved in female pregnancy [GO:0060135]; purine nucleotide biosynthetic process [GO:0006164]	identical protein binding [GO:0042802]; metal ion binding [GO:0046872]; 4 iron, 4 sulfur cluster binding [GO:0051539]; amidophosphoribosyltransferase activity [GO:0004044]	cytosol [GO:0005829]
Nafisa_PRO2	Amidophosphoribosyltransferase	PPAT	A8K4H7	Q06203	4.8349	0.2831	XT NP A	2023ms1276	G1/S transition of mitotic cell cycle [GO:0000082]; kidney development [GO:0001822]; 'de novo' IMP biosynthetic process [GO:0006189]; glutamine catabolic process [GO:0006543]; lactation [GO:0007595]; purine nucleobase biosynthetic process [GO:0009113]; nucleoside metabolic process [GO:0009116]; animal organ regeneration [GO:0031100]; cellular response to insulin stimulus [GO:0032869]; cellular response to xenobiotic stimulus [GO:0071466]; maternal process involved in female pregnancy [GO:0060135]; purine nucleotide biosynthetic process [GO:0006164]	identical protein binding [GO:0042802]; metal ion binding [GO:0046872]; 4 iron, 4 sulfur cluster binding [GO:0051539]; amidophosphoribosyltransferase activity [GO:0004044]	cytosol [GO:0005829]
Nafisa_PRO1	Amidophosphoribosyltransferase	PPAT	A8K4H7	Q06203	4.8562	0.309	XT NP A	2023ms1276	G1/S transition of mitotic cell cycle [GO:0000082]; kidney development [GO:0001822]; 'de novo' IMP biosynthetic process [GO:0006189]; glutamine catabolic process [GO:0006543]; lactation [GO:0007595]; purine nucleobase biosynthetic process [GO:0009113]; nucleoside metabolic process [GO:0009116]; animal organ regeneration [GO:0031100]; cellular response to insulin stimulus [GO:0032869]; cellular response to xenobiotic stimulus [GO:0071466]; maternal process involved in female pregnancy [GO:0060135]; purine nucleotide biosynthetic process [GO:0006164]	identical protein binding [GO:0042802]; metal ion binding [GO:0046872]; 4 iron, 4 sulfur cluster binding [GO:0051539]; amidophosphoribosyltransferase activity [GO:0004044]	cytosol [GO:0005829]
Nafisa_SEN7	Hepatocyte growth factor-like protein	MST1	G3XAK1	Q24K22	5.8223	1.2096	XT NP A	2023ms1276	NA	NA	NA
Nafisa_SEN6	Hepatocyte growth factor-like protein	MST1	G3XAK1	Q24K22	5.7496	1.1225	XT NP A	2023ms1276	NA	NA	NA
Nafisa_SEN5	Hepatocyte growth factor-like protein	MST1	G3XAK1	Q24K22	5.745	1.0919	XT NP A	2023ms1276	NA	NA	NA
Nafisa_SEN4	Hepatocyte growth factor-like protein	MST1	G3XAK1	Q24K22	5.8525	1.2321	XT NP A	2023ms1276	NA	NA	NA
Nafisa_SEN3	Hepatocyte growth factor-like protein	MST1	G3XAK1	Q24K22	5.8525	1.2328	XT NP A	2023ms1276	NA	NA	NA
Nafisa_SEN2	Hepatocyte growth factor-like protein	MST1	G3XAK1	Q24K22	5.7603	1.1274	XT NP A	2023ms1276	NA	NA	NA
Nafisa_SEN1	Hepatocyte growth factor-like protein	MST1	G3XAK1	Q24K22	5.7867	1.169	XT NP A	2023ms1276	NA	NA	NA
Nafisa_PRO7	Hepatocyte growth factor-like protein	MST1	G3XAK1	Q24K22	6.2272	1.6723	XT NP A	2023ms1276	NA	NA	NA
Nafisa_PRO6	Hepatocyte growth factor-like protein	MST1	G3XAK1	Q24K22	6.2098	1.6647	XT NP A	2023ms1276	NA	NA	NA
Nafisa_PRO5	Hepatocyte growth factor-like protein	MST1	G3XAK1	Q24K22	6.2046	1.6674	XT NP A	2023ms1276	NA	NA	NA
Nafisa_PRO4	Hepatocyte growth factor-like protein	MST1	G3XAK1	Q24K22	6.2425	1.6703	XT NP A	2023ms1276	NA	NA	NA
Nafisa_PRO3	Hepatocyte growth factor-like protein	MST1	G3XAK1	Q24K22	6.2154	1.6449	XT NP A	2023ms1276	NA	NA	NA
Nafisa_PRO2	Hepatocyte growth factor-like protein	MST1	G3XAK1	Q24K22	6.2378	1.686	XT NP A	2023ms1276	NA	NA	NA
Nafisa_PRO1	Hepatocyte growth factor-like protein	MST1	G3XAK1	Q24K22	6.2347	1.6875	XT NP A	2023ms1276	NA	NA	NA
Nafisa_SEN7	Uncharacterized protein;Uncharacterized protein;Uncharacterized protein;Uncharacterized protein;Uncharacterized protein;Uncharacterized protein	LY75;LY75;LY75;LY75;LY75;LY75	NA	A0A3Q1LNH4;A0A3Q1LU19;A0A3Q1LXU4;A0A3Q1LZ41;A0A3Q1N5H7;E1BC77	5.0129	0.4002	XT NP B	2023ms1276	; ; ; ; ;	; ; ; ; ;	; ; ; ; ;
Nafisa_SEN6	Uncharacterized protein;Uncharacterized protein;Uncharacterized protein;Uncharacterized protein;Uncharacterized protein;Uncharacterized protein	LY75;LY75;LY75;LY75;LY75;LY75	NA	A0A3Q1LNH4;A0A3Q1LU19;A0A3Q1LXU4;A0A3Q1LZ41;A0A3Q1N5H7;E1BC77	4.9642	0.3371	XT NP B	2023ms1276	; ; ; ; ;	; ; ; ; ;	; ; ; ; ;
Nafisa_SEN5	Uncharacterized protein;Uncharacterized protein;Uncharacterized protein;Uncharacterized protein;Uncharacterized protein;Uncharacterized protein	LY75;LY75;LY75;LY75;LY75;LY75	NA	A0A3Q1LNH4;A0A3Q1LU19;A0A3Q1LXU4;A0A3Q1LZ41;A0A3Q1N5H7;E1BC77	4.9821	0.329	XT NP B	2023ms1276	; ; ; ; ;	; ; ; ; ;	; ; ; ; ;
Nafisa_SEN4	Uncharacterized protein;Uncharacterized protein;Uncharacterized protein;Uncharacterized protein;Uncharacterized protein;Uncharacterized protein	LY75;LY75;LY75;LY75;LY75;LY75	NA	A0A3Q1LNH4;A0A3Q1LU19;A0A3Q1LXU4;A0A3Q1LZ41;A0A3Q1N5H7;E1BC77	5.0232	0.4029	XT NP B	2023ms1276	; ; ; ; ;	; ; ; ; ;	; ; ; ; ;
Nafisa_SEN3	Uncharacterized protein;Uncharacterized protein;Uncharacterized protein;Uncharacterized protein;Uncharacterized protein;Uncharacterized protein	LY75;LY75;LY75;LY75;LY75;LY75	NA	A0A3Q1LNH4;A0A3Q1LU19;A0A3Q1LXU4;A0A3Q1LZ41;A0A3Q1N5H7;E1BC77	4.9648	0.3452	XT NP B	2023ms1276	; ; ; ; ;	; ; ; ; ;	; ; ; ; ;
Nafisa_SEN2	Uncharacterized protein;Uncharacterized protein;Uncharacterized protein;Uncharacterized protein;Uncharacterized protein;Uncharacterized protein	LY75;LY75;LY75;LY75;LY75;LY75	NA	A0A3Q1LNH4;A0A3Q1LU19;A0A3Q1LXU4;A0A3Q1LZ41;A0A3Q1N5H7;E1BC77	4.9824	0.3495	XT NP B	2023ms1276	; ; ; ; ;	; ; ; ; ;	; ; ; ; ;
Nafisa_SEN1	Uncharacterized protein;Uncharacterized protein;Uncharacterized protein;Uncharacterized protein;Uncharacterized protein;Uncharacterized protein	LY75;LY75;LY75;LY75;LY75;LY75	NA	A0A3Q1LNH4;A0A3Q1LU19;A0A3Q1LXU4;A0A3Q1LZ41;A0A3Q1N5H7;E1BC77	4.9522	0.3345	XT NP B	2023ms1276	; ; ; ; ;	; ; ; ; ;	; ; ; ; ;
Nafisa_PRO7	Uncharacterized protein;Uncharacterized protein;Uncharacterized protein;Uncharacterized protein;Uncharacterized protein;Uncharacterized protein	LY75;LY75;LY75;LY75;LY75;LY75	NA	A0A3Q1LNH4;A0A3Q1LU19;A0A3Q1LXU4;A0A3Q1LZ41;A0A3Q1N5H7;E1BC77	4.9994	0.4446	XT NP B	2023ms1276	; ; ; ; ;	; ; ; ; ;	; ; ; ; ;
Nafisa_PRO6	Uncharacterized protein;Uncharacterized protein;Uncharacterized protein;Uncharacterized protein;Uncharacterized protein;Uncharacterized protein	LY75;LY75;LY75;LY75;LY75;LY75	NA	A0A3Q1LNH4;A0A3Q1LU19;A0A3Q1LXU4;A0A3Q1LZ41;A0A3Q1N5H7;E1BC77	5.031	0.486	XT NP B	2023ms1276	; ; ; ; ;	; ; ; ; ;	; ; ; ; ;
Nafisa_PRO5	Uncharacterized protein;Uncharacterized protein;Uncharacterized protein;Uncharacterized protein;Uncharacterized protein;Uncharacterized protein	LY75;LY75;LY75;LY75;LY75;LY75	NA	A0A3Q1LNH4;A0A3Q1LU19;A0A3Q1LXU4;A0A3Q1LZ41;A0A3Q1N5H7;E1BC77	4.9922	0.455	XT NP B	2023ms1276	; ; ; ; ;	; ; ; ; ;	; ; ; ; ;
Nafisa_PRO4	Uncharacterized protein;Uncharacterized protein;Uncharacterized protein;Uncharacterized protein;Uncharacterized protein;Uncharacterized protein	LY75;LY75;LY75;LY75;LY75;LY75	NA	A0A3Q1LNH4;A0A3Q1LU19;A0A3Q1LXU4;A0A3Q1LZ41;A0A3Q1N5H7;E1BC77	4.9915	0.4193	XT NP B	2023ms1276	; ; ; ; ;	; ; ; ; ;	; ; ; ; ;
Nafisa_PRO3	Uncharacterized protein;Uncharacterized protein;Uncharacterized protein;Uncharacterized protein;Uncharacterized protein;Uncharacterized protein	LY75;LY75;LY75;LY75;LY75;LY75	NA	A0A3Q1LNH4;A0A3Q1LU19;A0A3Q1LXU4;A0A3Q1LZ41;A0A3Q1N5H7;E1BC77	5.0207	0.4502	XT NP B	2023ms1276	; ; ; ; ;	; ; ; ; ;	; ; ; ; ;
Nafisa_PRO2	Uncharacterized protein;Uncharacterized protein;Uncharacterized protein;Uncharacterized protein;Uncharacterized protein;Uncharacterized protein	LY75;LY75;LY75;LY75;LY75;LY75	NA	A0A3Q1LNH4;A0A3Q1LU19;A0A3Q1LXU4;A0A3Q1LZ41;A0A3Q1N5H7;E1BC77	5.0075	0.4557	XT NP B	2023ms1276	; ; ; ; ;	; ; ; ; ;	; ; ; ; ;
Nafisa_PRO1	Uncharacterized protein;Uncharacterized protein;Uncharacterized protein;Uncharacterized protein;Uncharacterized protein;Uncharacterized protein	LY75;LY75;LY75;LY75;LY75;LY75	NA	A0A3Q1LNH4;A0A3Q1LU19;A0A3Q1LXU4;A0A3Q1LZ41;A0A3Q1N5H7;E1BC77	5.009	0.4618	XT NP B	2023ms1276	; ; ; ; ;	; ; ; ; ;	; ; ; ; ;
Nafisa_SEN7	Eukaryotic translation initiation factor 3 subunit D;Isoform of O15371, Isoform 3 of Eukaryotic translation initiation factor 3 subunit D	EIF3D;EIF3D	NA	O15371;O15371-3	5.6946	1.0818	XT NP A	2023ms1276	formation of cytoplasmic translation initiation complex [GO:0001732]; cap-dependent translational initiation [GO:0002191]; translational initiation [GO:0006413]; positive regulation of translation [GO:0045727]; IRES-dependent viral translational initiation [GO:0075522]; viral translational termination-reinitiation [GO:0075525]; positive regulation of mRNA binding [GO:1902416];	translation initiation factor activity [GO:0003743]; RNA binding [GO:0003723]; protein binding [GO:0005515]; mRNA cap binding [GO:0098808];	cytosol [GO:0005829]; membrane [GO:0016020]; eukaryotic translation initiation factor 3 complex [GO:0005852]; eukaryotic 43S preinitiation complex [GO:0016282]; eukaryotic 48S preinitiation complex [GO:0033290]; eukaryotic translation initiation factor 3 complex, eIF3m [GO:0071541];
Nafisa_SEN6	Eukaryotic translation initiation factor 3 subunit D;Isoform of O15371, Isoform 3 of Eukaryotic translation initiation factor 3 subunit D	EIF3D;EIF3D	NA	O15371;O15371-3	5.7306	1.1035	XT NP A	2023ms1276	formation of cytoplasmic translation initiation complex [GO:0001732]; cap-dependent translational initiation [GO:0002191]; translational initiation [GO:0006413]; positive regulation of translation [GO:0045727]; IRES-dependent viral translational initiation [GO:0075522]; viral translational termination-reinitiation [GO:0075525]; positive regulation of mRNA binding [GO:1902416];	translation initiation factor activity [GO:0003743]; RNA binding [GO:0003723]; protein binding [GO:0005515]; mRNA cap binding [GO:0098808];	cytosol [GO:0005829]; membrane [GO:0016020]; eukaryotic translation initiation factor 3 complex [GO:0005852]; eukaryotic 43S preinitiation complex [GO:0016282]; eukaryotic 48S preinitiation complex [GO:0033290]; eukaryotic translation initiation factor 3 complex, eIF3m [GO:0071541];
Nafisa_SEN5	Eukaryotic translation initiation factor 3 subunit D;Isoform of O15371, Isoform 3 of Eukaryotic translation initiation factor 3 subunit D	EIF3D;EIF3D	NA	O15371;O15371-3	5.779	1.1259	XT NP A	2023ms1276	formation of cytoplasmic translation initiation complex [GO:0001732]; cap-dependent translational initiation [GO:0002191]; translational initiation [GO:0006413]; positive regulation of translation [GO:0045727]; IRES-dependent viral translational initiation [GO:0075522]; viral translational termination-reinitiation [GO:0075525]; positive regulation of mRNA binding [GO:1902416];	translation initiation factor activity [GO:0003743]; RNA binding [GO:0003723]; protein binding [GO:0005515]; mRNA cap binding [GO:0098808];	cytosol [GO:0005829]; membrane [GO:0016020]; eukaryotic translation initiation factor 3 complex [GO:0005852]; eukaryotic 43S preinitiation complex [GO:0016282]; eukaryotic 48S preinitiation complex [GO:0033290]; eukaryotic translation initiation factor 3 complex, eIF3m [GO:0071541];
Nafisa_SEN4	Eukaryotic translation initiation factor 3 subunit D;Isoform of O15371, Isoform 3 of Eukaryotic translation initiation factor 3 subunit D	EIF3D;EIF3D	NA	O15371;O15371-3	5.6793	1.059	XT NP A	2023ms1276	formation of cytoplasmic translation initiation complex [GO:0001732]; cap-dependent translational initiation [GO:0002191]; translational initiation [GO:0006413]; positive regulation of translation [GO:0045727]; IRES-dependent viral translational initiation [GO:0075522]; viral translational termination-reinitiation [GO:0075525]; positive regulation of mRNA binding [GO:1902416];	translation initiation factor activity [GO:0003743]; RNA binding [GO:0003723]; protein binding [GO:0005515]; mRNA cap binding [GO:0098808];	cytosol [GO:0005829]; membrane [GO:0016020]; eukaryotic translation initiation factor 3 complex [GO:0005852]; eukaryotic 43S preinitiation complex [GO:0016282]; eukaryotic 48S preinitiation complex [GO:0033290]; eukaryotic translation initiation factor 3 complex, eIF3m [GO:0071541];
Nafisa_SEN3	Eukaryotic translation initiation factor 3 subunit D;Isoform of O15371, Isoform 3 of Eukaryotic translation initiation factor 3 subunit D	EIF3D;EIF3D	NA	O15371;O15371-3	5.6817	1.062	XT NP A	2023ms1276	formation of cytoplasmic translation initiation complex [GO:0001732]; cap-dependent translational initiation [GO:0002191]; translational initiation [GO:0006413]; positive regulation of translation [GO:0045727]; IRES-dependent viral translational initiation [GO:0075522]; viral translational termination-reinitiation [GO:0075525]; positive regulation of mRNA binding [GO:1902416];	translation initiation factor activity [GO:0003743]; RNA binding [GO:0003723]; protein binding [GO:0005515]; mRNA cap binding [GO:0098808];	cytosol [GO:0005829]; membrane [GO:0016020]; eukaryotic translation initiation factor 3 complex [GO:0005852]; eukaryotic 43S preinitiation complex [GO:0016282]; eukaryotic 48S preinitiation complex [GO:0033290]; eukaryotic translation initiation factor 3 complex, eIF3m [GO:0071541];
Nafisa_SEN2	Eukaryotic translation initiation factor 3 subunit D;Isoform of O15371, Isoform 3 of Eukaryotic translation initiation factor 3 subunit D	EIF3D;EIF3D	NA	O15371;O15371-3	5.7337	1.1008	XT NP A	2023ms1276	formation of cytoplasmic translation initiation complex [GO:0001732]; cap-dependent translational initiation [GO:0002191]; translational initiation [GO:0006413]; positive regulation of translation [GO:0045727]; IRES-dependent viral translational initiation [GO:0075522]; viral translational termination-reinitiation [GO:0075525]; positive regulation of mRNA binding [GO:1902416];	translation initiation factor activity [GO:0003743]; RNA binding [GO:0003723]; protein binding [GO:0005515]; mRNA cap binding [GO:0098808];	cytosol [GO:0005829]; membrane [GO:0016020]; eukaryotic translation initiation factor 3 complex [GO:0005852]; eukaryotic 43S preinitiation complex [GO:0016282]; eukaryotic 48S preinitiation complex [GO:0033290]; eukaryotic translation initiation factor 3 complex, eIF3m [GO:0071541];
Nafisa_SEN1	Eukaryotic translation initiation factor 3 subunit D;Isoform of O15371, Isoform 3 of Eukaryotic translation initiation factor 3 subunit D	EIF3D;EIF3D	NA	O15371;O15371-3	5.6918	1.0741	XT NP A	2023ms1276	formation of cytoplasmic translation initiation complex [GO:0001732]; cap-dependent translational initiation [GO:0002191]; translational initiation [GO:0006413]; positive regulation of translation [GO:0045727]; IRES-dependent viral translational initiation [GO:0075522]; viral translational termination-reinitiation [GO:0075525]; positive regulation of mRNA binding [GO:1902416];	translation initiation factor activity [GO:0003743]; RNA binding [GO:0003723]; protein binding [GO:0005515]; mRNA cap binding [GO:0098808];	cytosol [GO:0005829]; membrane [GO:0016020]; eukaryotic translation initiation factor 3 complex [GO:0005852]; eukaryotic 43S preinitiation complex [GO:0016282]; eukaryotic 48S preinitiation complex [GO:0033290]; eukaryotic translation initiation factor 3 complex, eIF3m [GO:0071541];
Nafisa_PRO7	Eukaryotic translation initiation factor 3 subunit D;Isoform of O15371, Isoform 3 of Eukaryotic translation initiation factor 3 subunit D	EIF3D;EIF3D	NA	O15371;O15371-3	5.3879	0.833	XT NP A	2023ms1276	formation of cytoplasmic translation initiation complex [GO:0001732]; cap-dependent translational initiation [GO:0002191]; translational initiation [GO:0006413]; positive regulation of translation [GO:0045727]; IRES-dependent viral translational initiation [GO:0075522]; viral translational termination-reinitiation [GO:0075525]; positive regulation of mRNA binding [GO:1902416];	translation initiation factor activity [GO:0003743]; RNA binding [GO:0003723]; protein binding [GO:0005515]; mRNA cap binding [GO:0098808];	cytosol [GO:0005829]; membrane [GO:0016020]; eukaryotic translation initiation factor 3 complex [GO:0005852]; eukaryotic 43S preinitiation complex [GO:0016282]; eukaryotic 48S preinitiation complex [GO:0033290]; eukaryotic translation initiation factor 3 complex, eIF3m [GO:0071541];
Nafisa_PRO6	Eukaryotic translation initiation factor 3 subunit D;Isoform of O15371, Isoform 3 of Eukaryotic translation initiation factor 3 subunit D	EIF3D;EIF3D	NA	O15371;O15371-3	5.3653	0.8203	XT NP A	2023ms1276	formation of cytoplasmic translation initiation complex [GO:0001732]; cap-dependent translational initiation [GO:0002191]; translational initiation [GO:0006413]; positive regulation of translation [GO:0045727]; IRES-dependent viral translational initiation [GO:0075522]; viral translational termination-reinitiation [GO:0075525]; positive regulation of mRNA binding [GO:1902416];	translation initiation factor activity [GO:0003743]; RNA binding [GO:0003723]; protein binding [GO:0005515]; mRNA cap binding [GO:0098808];	cytosol [GO:0005829]; membrane [GO:0016020]; eukaryotic translation initiation factor 3 complex [GO:0005852]; eukaryotic 43S preinitiation complex [GO:0016282]; eukaryotic 48S preinitiation complex [GO:0033290]; eukaryotic translation initiation factor 3 complex, eIF3m [GO:0071541];
Nafisa_PRO5	Eukaryotic translation initiation factor 3 subunit D;Isoform of O15371, Isoform 3 of Eukaryotic translation initiation factor 3 subunit D	EIF3D;EIF3D	NA	O15371;O15371-3	5.3327	0.7955	XT NP A	2023ms1276	formation of cytoplasmic translation initiation complex [GO:0001732]; cap-dependent translational initiation [GO:0002191]; translational initiation [GO:0006413]; positive regulation of translation [GO:0045727]; IRES-dependent viral translational initiation [GO:0075522]; viral translational termination-reinitiation [GO:0075525]; positive regulation of mRNA binding [GO:1902416];	translation initiation factor activity [GO:0003743]; RNA binding [GO:0003723]; protein binding [GO:0005515]; mRNA cap binding [GO:0098808];	cytosol [GO:0005829]; membrane [GO:0016020]; eukaryotic translation initiation factor 3 complex [GO:0005852]; eukaryotic 43S preinitiation complex [GO:0016282]; eukaryotic 48S preinitiation complex [GO:0033290]; eukaryotic translation initiation factor 3 complex, eIF3m [GO:0071541];
Nafisa_PRO4	Eukaryotic translation initiation factor 3 subunit D;Isoform of O15371, Isoform 3 of Eukaryotic translation initiation factor 3 subunit D	EIF3D;EIF3D	NA	O15371;O15371-3	5.4096	0.8374	XT NP A	2023ms1276	formation of cytoplasmic translation initiation complex [GO:0001732]; cap-dependent translational initiation [GO:0002191]; translational initiation [GO:0006413]; positive regulation of translation [GO:0045727]; IRES-dependent viral translational initiation [GO:0075522]; viral translational termination-reinitiation [GO:0075525]; positive regulation of mRNA binding [GO:1902416];	translation initiation factor activity [GO:0003743]; RNA binding [GO:0003723]; protein binding [GO:0005515]; mRNA cap binding [GO:0098808];	cytosol [GO:0005829]; membrane [GO:0016020]; eukaryotic translation initiation factor 3 complex [GO:0005852]; eukaryotic 43S preinitiation complex [GO:0016282]; eukaryotic 48S preinitiation complex [GO:0033290]; eukaryotic translation initiation factor 3 complex, eIF3m [GO:0071541];
Nafisa_PRO3	Eukaryotic translation initiation factor 3 subunit D;Isoform of O15371, Isoform 3 of Eukaryotic translation initiation factor 3 subunit D	EIF3D;EIF3D	NA	O15371;O15371-3	5.4061	0.8356	XT NP A	2023ms1276	formation of cytoplasmic translation initiation complex [GO:0001732]; cap-dependent translational initiation [GO:0002191]; translational initiation [GO:0006413]; positive regulation of translation [GO:0045727]; IRES-dependent viral translational initiation [GO:0075522]; viral translational termination-reinitiation [GO:0075525]; positive regulation of mRNA binding [GO:1902416];	translation initiation factor activity [GO:0003743]; RNA binding [GO:0003723]; protein binding [GO:0005515]; mRNA cap binding [GO:0098808];	cytosol [GO:0005829]; membrane [GO:0016020]; eukaryotic translation initiation factor 3 complex [GO:0005852]; eukaryotic 43S preinitiation complex [GO:0016282]; eukaryotic 48S preinitiation complex [GO:0033290]; eukaryotic translation initiation factor 3 complex, eIF3m [GO:0071541];
Nafisa_PRO2	Eukaryotic translation initiation factor 3 subunit D;Isoform of O15371, Isoform 3 of Eukaryotic translation initiation factor 3 subunit D	EIF3D;EIF3D	NA	O15371;O15371-3	5.3689	0.8171	XT NP A	2023ms1276	formation of cytoplasmic translation initiation complex [GO:0001732]; cap-dependent translational initiation [GO:0002191]; translational initiation [GO:0006413]; positive regulation of translation [GO:0045727]; IRES-dependent viral translational initiation [GO:0075522]; viral translational termination-reinitiation [GO:0075525]; positive regulation of mRNA binding [GO:1902416];	translation initiation factor activity [GO:0003743]; RNA binding [GO:0003723]; protein binding [GO:0005515]; mRNA cap binding [GO:0098808];	cytosol [GO:0005829]; membrane [GO:0016020]; eukaryotic translation initiation factor 3 complex [GO:0005852]; eukaryotic 43S preinitiation complex [GO:0016282]; eukaryotic 48S preinitiation complex [GO:0033290]; eukaryotic translation initiation factor 3 complex, eIF3m [GO:0071541];
Nafisa_PRO1	Eukaryotic translation initiation factor 3 subunit D;Isoform of O15371, Isoform 3 of Eukaryotic translation initiation factor 3 subunit D	EIF3D;EIF3D	NA	O15371;O15371-3	5.339	0.7917	XT NP A	2023ms1276	formation of cytoplasmic translation initiation complex [GO:0001732]; cap-dependent translational initiation [GO:0002191]; translational initiation [GO:0006413]; positive regulation of translation [GO:0045727]; IRES-dependent viral translational initiation [GO:0075522]; viral translational termination-reinitiation [GO:0075525]; positive regulation of mRNA binding [GO:1902416];	translation initiation factor activity [GO:0003743]; RNA binding [GO:0003723]; protein binding [GO:0005515]; mRNA cap binding [GO:0098808];	cytosol [GO:0005829]; membrane [GO:0016020]; eukaryotic translation initiation factor 3 complex [GO:0005852]; eukaryotic 43S preinitiation complex [GO:0016282]; eukaryotic 48S preinitiation complex [GO:0033290]; eukaryotic translation initiation factor 3 complex, eIF3m [GO:0071541];
Nafisa_SEN7	Phosphatidate phosphatase LPIN1;Isoform of Q14693, Isoform 2 of Phosphatidate phosphatase LPIN1;Isoform of Q14693, Isoform 3 of Phosphatidate phosphatase LPIN1;Isoform of Q14693, Isoform 4 of Phosphatidate phosphatase LPIN1;Isoform of Q14693, Isoform 5 of Phosphatidate phosphatase LPIN1;Isoform of Q14693, Isoform 7 of Phosphatidate phosphatase LPIN1	LPIN1;LPIN1;LPIN1;LPIN1;LPIN1;LPIN1	NA	Q14693;Q14693-2;Q14693-3;Q14693-4;Q14693-5;Q14693-7	3.9419	-0.6709	XT NP A	2023ms1276	DNA replication [GO:0006260]; triglyceride mobilization [GO:0006642]; phosphatidic acid biosynthetic process [GO:0006654]; mitotic nuclear membrane disassembly [GO:0007077]; fatty acid catabolic process [GO:0009062]; dephosphorylation [GO:0016311]; triglyceride biosynthetic process [GO:0019432]; animal organ regeneration [GO:0031100]; negative regulation of myelination [GO:0031642]; positive regulation of cold-induced thermogenesis [GO:0120162]; regulation of phosphatidate phosphatase activity [GO:1903730]; cellular response to insulin stimulus [GO:0032869]; cellular lipid metabolic process [GO:0044255]; positive regulation of transcription by RNA polymerase II [GO:0045944]; ; ; ; ;	protein binding [GO:0005515]; phosphatidate phosphatase activity [GO:0008195]; transcription coactivator activity [GO:0003713]; ; ; ; ;	nucleus [GO:0005634]; nuclear envelope [GO:0005635]; nucleoplasm [GO:0005654]; cytoplasm [GO:0005737]; endoplasmic reticulum membrane [GO:0005789]; cytosol [GO:0005829]; nuclear membrane [GO:0031965]; mitochondrial outer membrane [GO:0005741]; ; ; ; ;
Nafisa_SEN6	Phosphatidate phosphatase LPIN1;Isoform of Q14693, Isoform 2 of Phosphatidate phosphatase LPIN1;Isoform of Q14693, Isoform 3 of Phosphatidate phosphatase LPIN1;Isoform of Q14693, Isoform 4 of Phosphatidate phosphatase LPIN1;Isoform of Q14693, Isoform 5 of Phosphatidate phosphatase LPIN1;Isoform of Q14693, Isoform 7 of Phosphatidate phosphatase LPIN1	LPIN1;LPIN1;LPIN1;LPIN1;LPIN1;LPIN1	NA	Q14693;Q14693-2;Q14693-3;Q14693-4;Q14693-5;Q14693-7	3.9592	-0.6679	XT NP A	2023ms1276	DNA replication [GO:0006260]; triglyceride mobilization [GO:0006642]; phosphatidic acid biosynthetic process [GO:0006654]; mitotic nuclear membrane disassembly [GO:0007077]; fatty acid catabolic process [GO:0009062]; dephosphorylation [GO:0016311]; triglyceride biosynthetic process [GO:0019432]; animal organ regeneration [GO:0031100]; negative regulation of myelination [GO:0031642]; positive regulation of cold-induced thermogenesis [GO:0120162]; regulation of phosphatidate phosphatase activity [GO:1903730]; cellular response to insulin stimulus [GO:0032869]; cellular lipid metabolic process [GO:0044255]; positive regulation of transcription by RNA polymerase II [GO:0045944]; ; ; ; ;	protein binding [GO:0005515]; phosphatidate phosphatase activity [GO:0008195]; transcription coactivator activity [GO:0003713]; ; ; ; ;	nucleus [GO:0005634]; nuclear envelope [GO:0005635]; nucleoplasm [GO:0005654]; cytoplasm [GO:0005737]; endoplasmic reticulum membrane [GO:0005789]; cytosol [GO:0005829]; nuclear membrane [GO:0031965]; mitochondrial outer membrane [GO:0005741]; ; ; ; ;
Nafisa_SEN5	Phosphatidate phosphatase LPIN1;Isoform of Q14693, Isoform 2 of Phosphatidate phosphatase LPIN1;Isoform of Q14693, Isoform 3 of Phosphatidate phosphatase LPIN1;Isoform of Q14693, Isoform 4 of Phosphatidate phosphatase LPIN1;Isoform of Q14693, Isoform 5 of Phosphatidate phosphatase LPIN1;Isoform of Q14693, Isoform 7 of Phosphatidate phosphatase LPIN1	LPIN1;LPIN1;LPIN1;LPIN1;LPIN1;LPIN1	NA	Q14693;Q14693-2;Q14693-3;Q14693-4;Q14693-5;Q14693-7	4.0449	-0.6082	XT NP A	2023ms1276	DNA replication [GO:0006260]; triglyceride mobilization [GO:0006642]; phosphatidic acid biosynthetic process [GO:0006654]; mitotic nuclear membrane disassembly [GO:0007077]; fatty acid catabolic process [GO:0009062]; dephosphorylation [GO:0016311]; triglyceride biosynthetic process [GO:0019432]; animal organ regeneration [GO:0031100]; negative regulation of myelination [GO:0031642]; positive regulation of cold-induced thermogenesis [GO:0120162]; regulation of phosphatidate phosphatase activity [GO:1903730]; cellular response to insulin stimulus [GO:0032869]; cellular lipid metabolic process [GO:0044255]; positive regulation of transcription by RNA polymerase II [GO:0045944]; ; ; ; ;	protein binding [GO:0005515]; phosphatidate phosphatase activity [GO:0008195]; transcription coactivator activity [GO:0003713]; ; ; ; ;	nucleus [GO:0005634]; nuclear envelope [GO:0005635]; nucleoplasm [GO:0005654]; cytoplasm [GO:0005737]; endoplasmic reticulum membrane [GO:0005789]; cytosol [GO:0005829]; nuclear membrane [GO:0031965]; mitochondrial outer membrane [GO:0005741]; ; ; ; ;
Nafisa_SEN4	Phosphatidate phosphatase LPIN1;Isoform of Q14693, Isoform 2 of Phosphatidate phosphatase LPIN1;Isoform of Q14693, Isoform 3 of Phosphatidate phosphatase LPIN1;Isoform of Q14693, Isoform 4 of Phosphatidate phosphatase LPIN1;Isoform of Q14693, Isoform 5 of Phosphatidate phosphatase LPIN1;Isoform of Q14693, Isoform 7 of Phosphatidate phosphatase LPIN1	LPIN1;LPIN1;LPIN1;LPIN1;LPIN1;LPIN1	NA	Q14693;Q14693-2;Q14693-3;Q14693-4;Q14693-5;Q14693-7	3.9	-0.7203	XT NP A	2023ms1276	DNA replication [GO:0006260]; triglyceride mobilization [GO:0006642]; phosphatidic acid biosynthetic process [GO:0006654]; mitotic nuclear membrane disassembly [GO:0007077]; fatty acid catabolic process [GO:0009062]; dephosphorylation [GO:0016311]; triglyceride biosynthetic process [GO:0019432]; animal organ regeneration [GO:0031100]; negative regulation of myelination [GO:0031642]; positive regulation of cold-induced thermogenesis [GO:0120162]; regulation of phosphatidate phosphatase activity [GO:1903730]; cellular response to insulin stimulus [GO:0032869]; cellular lipid metabolic process [GO:0044255]; positive regulation of transcription by RNA polymerase II [GO:0045944]; ; ; ; ;	protein binding [GO:0005515]; phosphatidate phosphatase activity [GO:0008195]; transcription coactivator activity [GO:0003713]; ; ; ; ;	nucleus [GO:0005634]; nuclear envelope [GO:0005635]; nucleoplasm [GO:0005654]; cytoplasm [GO:0005737]; endoplasmic reticulum membrane [GO:0005789]; cytosol [GO:0005829]; nuclear membrane [GO:0031965]; mitochondrial outer membrane [GO:0005741]; ; ; ; ;
Nafisa_SEN3	Phosphatidate phosphatase LPIN1;Isoform of Q14693, Isoform 2 of Phosphatidate phosphatase LPIN1;Isoform of Q14693, Isoform 3 of Phosphatidate phosphatase LPIN1;Isoform of Q14693, Isoform 4 of Phosphatidate phosphatase LPIN1;Isoform of Q14693, Isoform 5 of Phosphatidate phosphatase LPIN1;Isoform of Q14693, Isoform 7 of Phosphatidate phosphatase LPIN1	LPIN1;LPIN1;LPIN1;LPIN1;LPIN1;LPIN1	NA	Q14693;Q14693-2;Q14693-3;Q14693-4;Q14693-5;Q14693-7	3.8833	-0.7364	XT NP A	2023ms1276	DNA replication [GO:0006260]; triglyceride mobilization [GO:0006642]; phosphatidic acid biosynthetic process [GO:0006654]; mitotic nuclear membrane disassembly [GO:0007077]; fatty acid catabolic process [GO:0009062]; dephosphorylation [GO:0016311]; triglyceride biosynthetic process [GO:0019432]; animal organ regeneration [GO:0031100]; negative regulation of myelination [GO:0031642]; positive regulation of cold-induced thermogenesis [GO:0120162]; regulation of phosphatidate phosphatase activity [GO:1903730]; cellular response to insulin stimulus [GO:0032869]; cellular lipid metabolic process [GO:0044255]; positive regulation of transcription by RNA polymerase II [GO:0045944]; ; ; ; ;	protein binding [GO:0005515]; phosphatidate phosphatase activity [GO:0008195]; transcription coactivator activity [GO:0003713]; ; ; ; ;	nucleus [GO:0005634]; nuclear envelope [GO:0005635]; nucleoplasm [GO:0005654]; cytoplasm [GO:0005737]; endoplasmic reticulum membrane [GO:0005789]; cytosol [GO:0005829]; nuclear membrane [GO:0031965]; mitochondrial outer membrane [GO:0005741]; ; ; ; ;
Nafisa_SEN2	Phosphatidate phosphatase LPIN1;Isoform of Q14693, Isoform 2 of Phosphatidate phosphatase LPIN1;Isoform of Q14693, Isoform 3 of Phosphatidate phosphatase LPIN1;Isoform of Q14693, Isoform 4 of Phosphatidate phosphatase LPIN1;Isoform of Q14693, Isoform 5 of Phosphatidate phosphatase LPIN1;Isoform of Q14693, Isoform 7 of Phosphatidate phosphatase LPIN1	LPIN1;LPIN1;LPIN1;LPIN1;LPIN1;LPIN1	NA	Q14693;Q14693-2;Q14693-3;Q14693-4;Q14693-5;Q14693-7	3.86	-0.7729	XT NP A	2023ms1276	DNA replication [GO:0006260]; triglyceride mobilization [GO:0006642]; phosphatidic acid biosynthetic process [GO:0006654]; mitotic nuclear membrane disassembly [GO:0007077]; fatty acid catabolic process [GO:0009062]; dephosphorylation [GO:0016311]; triglyceride biosynthetic process [GO:0019432]; animal organ regeneration [GO:0031100]; negative regulation of myelination [GO:0031642]; positive regulation of cold-induced thermogenesis [GO:0120162]; regulation of phosphatidate phosphatase activity [GO:1903730]; cellular response to insulin stimulus [GO:0032869]; cellular lipid metabolic process [GO:0044255]; positive regulation of transcription by RNA polymerase II [GO:0045944]; ; ; ; ;	protein binding [GO:0005515]; phosphatidate phosphatase activity [GO:0008195]; transcription coactivator activity [GO:0003713]; ; ; ; ;	nucleus [GO:0005634]; nuclear envelope [GO:0005635]; nucleoplasm [GO:0005654]; cytoplasm [GO:0005737]; endoplasmic reticulum membrane [GO:0005789]; cytosol [GO:0005829]; nuclear membrane [GO:0031965]; mitochondrial outer membrane [GO:0005741]; ; ; ; ;
Nafisa_SEN1	Phosphatidate phosphatase LPIN1;Isoform of Q14693, Isoform 2 of Phosphatidate phosphatase LPIN1;Isoform of Q14693, Isoform 3 of Phosphatidate phosphatase LPIN1;Isoform of Q14693, Isoform 4 of Phosphatidate phosphatase LPIN1;Isoform of Q14693, Isoform 5 of Phosphatidate phosphatase LPIN1;Isoform of Q14693, Isoform 7 of Phosphatidate phosphatase LPIN1	LPIN1;LPIN1;LPIN1;LPIN1;LPIN1;LPIN1	NA	Q14693;Q14693-2;Q14693-3;Q14693-4;Q14693-5;Q14693-7	4.2479	-0.3698	XT NP A	2023ms1276	DNA replication [GO:0006260]; triglyceride mobilization [GO:0006642]; phosphatidic acid biosynthetic process [GO:0006654]; mitotic nuclear membrane disassembly [GO:0007077]; fatty acid catabolic process [GO:0009062]; dephosphorylation [GO:0016311]; triglyceride biosynthetic process [GO:0019432]; animal organ regeneration [GO:0031100]; negative regulation of myelination [GO:0031642]; positive regulation of cold-induced thermogenesis [GO:0120162]; regulation of phosphatidate phosphatase activity [GO:1903730]; cellular response to insulin stimulus [GO:0032869]; cellular lipid metabolic process [GO:0044255]; positive regulation of transcription by RNA polymerase II [GO:0045944]; ; ; ; ;	protein binding [GO:0005515]; phosphatidate phosphatase activity [GO:0008195]; transcription coactivator activity [GO:0003713]; ; ; ; ;	nucleus [GO:0005634]; nuclear envelope [GO:0005635]; nucleoplasm [GO:0005654]; cytoplasm [GO:0005737]; endoplasmic reticulum membrane [GO:0005789]; cytosol [GO:0005829]; nuclear membrane [GO:0031965]; mitochondrial outer membrane [GO:0005741]; ; ; ; ;
Nafisa_PRO5	Phosphatidate phosphatase LPIN1;Isoform of Q14693, Isoform 2 of Phosphatidate phosphatase LPIN1;Isoform of Q14693, Isoform 3 of Phosphatidate phosphatase LPIN1;Isoform of Q14693, Isoform 4 of Phosphatidate phosphatase LPIN1;Isoform of Q14693, Isoform 5 of Phosphatidate phosphatase LPIN1;Isoform of Q14693, Isoform 7 of Phosphatidate phosphatase LPIN1	LPIN1;LPIN1;LPIN1;LPIN1;LPIN1;LPIN1	NA	Q14693;Q14693-2;Q14693-3;Q14693-4;Q14693-5;Q14693-7	3.493	-1.0442	XT NP A	2023ms1276	DNA replication [GO:0006260]; triglyceride mobilization [GO:0006642]; phosphatidic acid biosynthetic process [GO:0006654]; mitotic nuclear membrane disassembly [GO:0007077]; fatty acid catabolic process [GO:0009062]; dephosphorylation [GO:0016311]; triglyceride biosynthetic process [GO:0019432]; animal organ regeneration [GO:0031100]; negative regulation of myelination [GO:0031642]; positive regulation of cold-induced thermogenesis [GO:0120162]; regulation of phosphatidate phosphatase activity [GO:1903730]; cellular response to insulin stimulus [GO:0032869]; cellular lipid metabolic process [GO:0044255]; positive regulation of transcription by RNA polymerase II [GO:0045944]; ; ; ; ;	protein binding [GO:0005515]; phosphatidate phosphatase activity [GO:0008195]; transcription coactivator activity [GO:0003713]; ; ; ; ;	nucleus [GO:0005634]; nuclear envelope [GO:0005635]; nucleoplasm [GO:0005654]; cytoplasm [GO:0005737]; endoplasmic reticulum membrane [GO:0005789]; cytosol [GO:0005829]; nuclear membrane [GO:0031965]; mitochondrial outer membrane [GO:0005741]; ; ; ; ;
Nafisa_PRO3	Phosphatidate phosphatase LPIN1;Isoform of Q14693, Isoform 2 of Phosphatidate phosphatase LPIN1;Isoform of Q14693, Isoform 3 of Phosphatidate phosphatase LPIN1;Isoform of Q14693, Isoform 4 of Phosphatidate phosphatase LPIN1;Isoform of Q14693, Isoform 5 of Phosphatidate phosphatase LPIN1;Isoform of Q14693, Isoform 7 of Phosphatidate phosphatase LPIN1	LPIN1;LPIN1;LPIN1;LPIN1;LPIN1;LPIN1	NA	Q14693;Q14693-2;Q14693-3;Q14693-4;Q14693-5;Q14693-7	3.882	-0.6885	XT NP A	2023ms1276	DNA replication [GO:0006260]; triglyceride mobilization [GO:0006642]; phosphatidic acid biosynthetic process [GO:0006654]; mitotic nuclear membrane disassembly [GO:0007077]; fatty acid catabolic process [GO:0009062]; dephosphorylation [GO:0016311]; triglyceride biosynthetic process [GO:0019432]; animal organ regeneration [GO:0031100]; negative regulation of myelination [GO:0031642]; positive regulation of cold-induced thermogenesis [GO:0120162]; regulation of phosphatidate phosphatase activity [GO:1903730]; cellular response to insulin stimulus [GO:0032869]; cellular lipid metabolic process [GO:0044255]; positive regulation of transcription by RNA polymerase II [GO:0045944]; ; ; ; ;	protein binding [GO:0005515]; phosphatidate phosphatase activity [GO:0008195]; transcription coactivator activity [GO:0003713]; ; ; ; ;	nucleus [GO:0005634]; nuclear envelope [GO:0005635]; nucleoplasm [GO:0005654]; cytoplasm [GO:0005737]; endoplasmic reticulum membrane [GO:0005789]; cytosol [GO:0005829]; nuclear membrane [GO:0031965]; mitochondrial outer membrane [GO:0005741]; ; ; ; ;
Nafisa_PRO2	Phosphatidate phosphatase LPIN1;Isoform of Q14693, Isoform 2 of Phosphatidate phosphatase LPIN1;Isoform of Q14693, Isoform 3 of Phosphatidate phosphatase LPIN1;Isoform of Q14693, Isoform 4 of Phosphatidate phosphatase LPIN1;Isoform of Q14693, Isoform 5 of Phosphatidate phosphatase LPIN1;Isoform of Q14693, Isoform 7 of Phosphatidate phosphatase LPIN1	LPIN1;LPIN1;LPIN1;LPIN1;LPIN1;LPIN1	NA	Q14693;Q14693-2;Q14693-3;Q14693-4;Q14693-5;Q14693-7	4.0088	-0.543	XT NP A	2023ms1276	DNA replication [GO:0006260]; triglyceride mobilization [GO:0006642]; phosphatidic acid biosynthetic process [GO:0006654]; mitotic nuclear membrane disassembly [GO:0007077]; fatty acid catabolic process [GO:0009062]; dephosphorylation [GO:0016311]; triglyceride biosynthetic process [GO:0019432]; animal organ regeneration [GO:0031100]; negative regulation of myelination [GO:0031642]; positive regulation of cold-induced thermogenesis [GO:0120162]; regulation of phosphatidate phosphatase activity [GO:1903730]; cellular response to insulin stimulus [GO:0032869]; cellular lipid metabolic process [GO:0044255]; positive regulation of transcription by RNA polymerase II [GO:0045944]; ; ; ; ;	protein binding [GO:0005515]; phosphatidate phosphatase activity [GO:0008195]; transcription coactivator activity [GO:0003713]; ; ; ; ;	nucleus [GO:0005634]; nuclear envelope [GO:0005635]; nucleoplasm [GO:0005654]; cytoplasm [GO:0005737]; endoplasmic reticulum membrane [GO:0005789]; cytosol [GO:0005829]; nuclear membrane [GO:0031965]; mitochondrial outer membrane [GO:0005741]; ; ; ; ;
Nafisa_PRO1	Phosphatidate phosphatase LPIN1;Isoform of Q14693, Isoform 2 of Phosphatidate phosphatase LPIN1;Isoform of Q14693, Isoform 3 of Phosphatidate phosphatase LPIN1;Isoform of Q14693, Isoform 4 of Phosphatidate phosphatase LPIN1;Isoform of Q14693, Isoform 5 of Phosphatidate phosphatase LPIN1;Isoform of Q14693, Isoform 7 of Phosphatidate phosphatase LPIN1	LPIN1;LPIN1;LPIN1;LPIN1;LPIN1;LPIN1	NA	Q14693;Q14693-2;Q14693-3;Q14693-4;Q14693-5;Q14693-7	3.8158	-0.7314	XT NP A	2023ms1276	DNA replication [GO:0006260]; triglyceride mobilization [GO:0006642]; phosphatidic acid biosynthetic process [GO:0006654]; mitotic nuclear membrane disassembly [GO:0007077]; fatty acid catabolic process [GO:0009062]; dephosphorylation [GO:0016311]; triglyceride biosynthetic process [GO:0019432]; animal organ regeneration [GO:0031100]; negative regulation of myelination [GO:0031642]; positive regulation of cold-induced thermogenesis [GO:0120162]; regulation of phosphatidate phosphatase activity [GO:1903730]; cellular response to insulin stimulus [GO:0032869]; cellular lipid metabolic process [GO:0044255]; positive regulation of transcription by RNA polymerase II [GO:0045944]; ; ; ; ;	protein binding [GO:0005515]; phosphatidate phosphatase activity [GO:0008195]; transcription coactivator activity [GO:0003713]; ; ; ; ;	nucleus [GO:0005634]; nuclear envelope [GO:0005635]; nucleoplasm [GO:0005654]; cytoplasm [GO:0005737]; endoplasmic reticulum membrane [GO:0005789]; cytosol [GO:0005829]; nuclear membrane [GO:0031965]; mitochondrial outer membrane [GO:0005741]; ; ; ; ;
Nafisa_SEN7	60S ribosomal protein L13a	RPL13A	P40429	Q3SZ90	6.0601	1.4473	XT NP A	2023ms1276	NA	NA	NA
Nafisa_SEN6	60S ribosomal protein L13a	RPL13A	P40429	Q3SZ90	6.0713	1.4442	XT NP A	2023ms1276	NA	NA	NA
Nafisa_SEN5	60S ribosomal protein L13a	RPL13A	P40429	Q3SZ90	6.1679	1.5148	XT NP A	2023ms1276	NA	NA	NA
Nafisa_SEN4	60S ribosomal protein L13a	RPL13A	P40429	Q3SZ90	6.0356	1.4153	XT NP A	2023ms1276	NA	NA	NA
Nafisa_SEN3	60S ribosomal protein L13a	RPL13A	P40429	Q3SZ90	6.0536	1.434	XT NP A	2023ms1276	NA	NA	NA
Nafisa_SEN2	60S ribosomal protein L13a	RPL13A	P40429	Q3SZ90	6.0728	1.4399	XT NP A	2023ms1276	NA	NA	NA
Nafisa_SEN1	60S ribosomal protein L13a	RPL13A	P40429	Q3SZ90	6.0635	1.4458	XT NP A	2023ms1276	NA	NA	NA
Nafisa_PRO7	60S ribosomal protein L13a	RPL13A	P40429	Q3SZ90	5.6063	1.0515	XT NP A	2023ms1276	NA	NA	NA
Nafisa_PRO6	60S ribosomal protein L13a	RPL13A	P40429	Q3SZ90	5.5566	1.0115	XT NP A	2023ms1276	NA	NA	NA
Nafisa_PRO5	60S ribosomal protein L13a	RPL13A	P40429	Q3SZ90	5.5355	0.9984	XT NP A	2023ms1276	NA	NA	NA
Nafisa_PRO4	60S ribosomal protein L13a	RPL13A	P40429	Q3SZ90	5.6758	1.1035	XT NP A	2023ms1276	NA	NA	NA
Nafisa_PRO3	60S ribosomal protein L13a	RPL13A	P40429	Q3SZ90	5.6744	1.1038	XT NP A	2023ms1276	NA	NA	NA
Nafisa_PRO2	60S ribosomal protein L13a	RPL13A	P40429	Q3SZ90	5.5534	1.0017	XT NP A	2023ms1276	NA	NA	NA
Nafisa_PRO1	60S ribosomal protein L13a	RPL13A	P40429	Q3SZ90	5.571	1.0237	XT NP A	2023ms1276	NA	NA	NA
Nafisa_SEN7	Complement component C8 beta chain	C8B	P07358	P07358	6.3303	1.7176	XT NP B	2023ms1276	immune response [GO:0006955]; complement activation [GO:0006956]; complement activation, alternative pathway [GO:0006957]; complement activation, classical pathway [GO:0006958]; cytolysis [GO:0019835]	protein-containing complex binding [GO:0044877]	extracellular region [GO:0005576]; membrane [GO:0016020]; extracellular exosome [GO:0070062]; extracellular vesicle [GO:1903561]; membrane attack complex [GO:0005579]
Nafisa_SEN6	Complement component C8 beta chain	C8B	P07358	P07358	6.3861	1.759	XT NP B	2023ms1276	immune response [GO:0006955]; complement activation [GO:0006956]; complement activation, alternative pathway [GO:0006957]; complement activation, classical pathway [GO:0006958]; cytolysis [GO:0019835]	protein-containing complex binding [GO:0044877]	extracellular region [GO:0005576]; membrane [GO:0016020]; extracellular exosome [GO:0070062]; extracellular vesicle [GO:1903561]; membrane attack complex [GO:0005579]
Nafisa_SEN5	Complement component C8 beta chain	C8B	P07358	P07358	6.3081	1.655	XT NP B	2023ms1276	immune response [GO:0006955]; complement activation [GO:0006956]; complement activation, alternative pathway [GO:0006957]; complement activation, classical pathway [GO:0006958]; cytolysis [GO:0019835]	protein-containing complex binding [GO:0044877]	extracellular region [GO:0005576]; membrane [GO:0016020]; extracellular exosome [GO:0070062]; extracellular vesicle [GO:1903561]; membrane attack complex [GO:0005579]
Nafisa_SEN4	Complement component C8 beta chain	C8B	P07358	P07358	6.3634	1.7431	XT NP B	2023ms1276	immune response [GO:0006955]; complement activation [GO:0006956]; complement activation, alternative pathway [GO:0006957]; complement activation, classical pathway [GO:0006958]; cytolysis [GO:0019835]	protein-containing complex binding [GO:0044877]	extracellular region [GO:0005576]; membrane [GO:0016020]; extracellular exosome [GO:0070062]; extracellular vesicle [GO:1903561]; membrane attack complex [GO:0005579]
Nafisa_SEN3	Complement component C8 beta chain	C8B	P07358	P07358	6.3266	1.7069	XT NP B	2023ms1276	immune response [GO:0006955]; complement activation [GO:0006956]; complement activation, alternative pathway [GO:0006957]; complement activation, classical pathway [GO:0006958]; cytolysis [GO:0019835]	protein-containing complex binding [GO:0044877]	extracellular region [GO:0005576]; membrane [GO:0016020]; extracellular exosome [GO:0070062]; extracellular vesicle [GO:1903561]; membrane attack complex [GO:0005579]
Nafisa_SEN2	Complement component C8 beta chain	C8B	P07358	P07358	6.3613	1.7283	XT NP B	2023ms1276	immune response [GO:0006955]; complement activation [GO:0006956]; complement activation, alternative pathway [GO:0006957]; complement activation, classical pathway [GO:0006958]; cytolysis [GO:0019835]	protein-containing complex binding [GO:0044877]	extracellular region [GO:0005576]; membrane [GO:0016020]; extracellular exosome [GO:0070062]; extracellular vesicle [GO:1903561]; membrane attack complex [GO:0005579]
Nafisa_SEN1	Complement component C8 beta chain	C8B	P07358	P07358	6.3672	1.7495	XT NP B	2023ms1276	immune response [GO:0006955]; complement activation [GO:0006956]; complement activation, alternative pathway [GO:0006957]; complement activation, classical pathway [GO:0006958]; cytolysis [GO:0019835]	protein-containing complex binding [GO:0044877]	extracellular region [GO:0005576]; membrane [GO:0016020]; extracellular exosome [GO:0070062]; extracellular vesicle [GO:1903561]; membrane attack complex [GO:0005579]
Nafisa_PRO7	Complement component C8 beta chain	C8B	P07358	P07358	6.3924	1.8376	XT NP B	2023ms1276	immune response [GO:0006955]; complement activation [GO:0006956]; complement activation, alternative pathway [GO:0006957]; complement activation, classical pathway [GO:0006958]; cytolysis [GO:0019835]	protein-containing complex binding [GO:0044877]	extracellular region [GO:0005576]; membrane [GO:0016020]; extracellular exosome [GO:0070062]; extracellular vesicle [GO:1903561]; membrane attack complex [GO:0005579]
Nafisa_PRO6	Complement component C8 beta chain	C8B	P07358	P07358	6.4026	1.8575	XT NP B	2023ms1276	immune response [GO:0006955]; complement activation [GO:0006956]; complement activation, alternative pathway [GO:0006957]; complement activation, classical pathway [GO:0006958]; cytolysis [GO:0019835]	protein-containing complex binding [GO:0044877]	extracellular region [GO:0005576]; membrane [GO:0016020]; extracellular exosome [GO:0070062]; extracellular vesicle [GO:1903561]; membrane attack complex [GO:0005579]
Nafisa_PRO5	Complement component C8 beta chain	C8B	P07358	P07358	6.3749	1.8377	XT NP B	2023ms1276	immune response [GO:0006955]; complement activation [GO:0006956]; complement activation, alternative pathway [GO:0006957]; complement activation, classical pathway [GO:0006958]; cytolysis [GO:0019835]	protein-containing complex binding [GO:0044877]	extracellular region [GO:0005576]; membrane [GO:0016020]; extracellular exosome [GO:0070062]; extracellular vesicle [GO:1903561]; membrane attack complex [GO:0005579]
Nafisa_PRO4	Complement component C8 beta chain	C8B	P07358	P07358	6.3769	1.8047	XT NP B	2023ms1276	immune response [GO:0006955]; complement activation [GO:0006956]; complement activation, alternative pathway [GO:0006957]; complement activation, classical pathway [GO:0006958]; cytolysis [GO:0019835]	protein-containing complex binding [GO:0044877]	extracellular region [GO:0005576]; membrane [GO:0016020]; extracellular exosome [GO:0070062]; extracellular vesicle [GO:1903561]; membrane attack complex [GO:0005579]
Nafisa_PRO3	Complement component C8 beta chain	C8B	P07358	P07358	6.3819	1.8113	XT NP B	2023ms1276	immune response [GO:0006955]; complement activation [GO:0006956]; complement activation, alternative pathway [GO:0006957]; complement activation, classical pathway [GO:0006958]; cytolysis [GO:0019835]	protein-containing complex binding [GO:0044877]	extracellular region [GO:0005576]; membrane [GO:0016020]; extracellular exosome [GO:0070062]; extracellular vesicle [GO:1903561]; membrane attack complex [GO:0005579]
Nafisa_PRO2	Complement component C8 beta chain	C8B	P07358	P07358	6.377	1.8252	XT NP B	2023ms1276	immune response [GO:0006955]; complement activation [GO:0006956]; complement activation, alternative pathway [GO:0006957]; complement activation, classical pathway [GO:0006958]; cytolysis [GO:0019835]	protein-containing complex binding [GO:0044877]	extracellular region [GO:0005576]; membrane [GO:0016020]; extracellular exosome [GO:0070062]; extracellular vesicle [GO:1903561]; membrane attack complex [GO:0005579]
Nafisa_PRO1	Complement component C8 beta chain	C8B	P07358	P07358	6.3595	1.8123	XT NP B	2023ms1276	immune response [GO:0006955]; complement activation [GO:0006956]; complement activation, alternative pathway [GO:0006957]; complement activation, classical pathway [GO:0006958]; cytolysis [GO:0019835]	protein-containing complex binding [GO:0044877]	extracellular region [GO:0005576]; membrane [GO:0016020]; extracellular exosome [GO:0070062]; extracellular vesicle [GO:1903561]; membrane attack complex [GO:0005579]
Nafisa_SEN7	Hepatocyte growth factor	HGF	P14210	P14210	4.6311	0.0183	XT NP A	2023ms1276	proteolysis [GO:0006508]; regulation of branching involved in salivary gland morphogenesis by mesenchymal-epithelial signaling [GO:0060665]; mitotic cell cycle [GO:0000278]; cell morphogenesis [GO:0000902]; epithelial to mesenchymal transition [GO:0001837]; liver development [GO:0001889]; negative regulation of autophagy [GO:0010507]; positive regulation of phosphatidylinositol 3-kinase signaling [GO:0014068]; hyaluronan metabolic process [GO:0030212]; positive regulation of cell migration [GO:0030335]; animal organ regeneration [GO:0031100]; positive regulation of myelination [GO:0031643]; negative regulation of interleukin-6 production [GO:0032715]; positive regulation of interleukin-10 production [GO:0032733]; negative regulation of peptidyl-serine phosphorylation [GO:0033137]; cellular response to hepatocyte growth factor stimulus [GO:0035729]; negative regulation of cysteine-type endopeptidase activity involved in apoptotic process [GO:0043154]; positive regulation of MAPK cascade [GO:0043410]; positive regulation of osteoblast differentiation [GO:0045669]; positive regulation of angiogenesis [GO:0045766]; positive regulation of transcription by RNA polymerase II [GO:0045944]; hepatocyte growth factor receptor signaling pathway [GO:0048012]; epithelial cell proliferation [GO:0050673]; negative regulation of inflammatory response [GO:0050728]; positive regulation of peptidyl-tyrosine phosphorylation [GO:0050731]; positive chemotaxis [GO:0050918]; myoblast proliferation [GO:0051450]; cell chemotaxis [GO:0060326]; positive regulation of neuron projection regeneration [GO:0070572]; negative regulation of release of cytochrome c from mitochondria [GO:0090201]; regulation of p38MAPK cascade [GO:1900744]; negative regulation of hydrogen peroxide-mediated programmed cell death [GO:1901299]; negative regulation of extrinsic apoptotic signaling pathway via death domain receptors [GO:1902042]; regulation of tau-protein kinase activity [GO:1902947]; positive regulation of DNA biosynthetic process [GO:2000573]; negative regulation of apoptotic process [GO:0043066]; positive regulation of protein phosphorylation [GO:0001934]	serine-type endopeptidase activity [GO:0004252]; protein binding [GO:0005515]; growth factor activity [GO:0008083]; chemoattractant activity [GO:0042056]; identical protein binding [GO:0042802]; protein-containing complex binding [GO:0044877]; signaling receptor binding [GO:0005102]; endopeptidase activity [GO:0004175]	extracellular region [GO:0005576]; extracellular space [GO:0005615]; membrane [GO:0016020]; platelet alpha granule lumen [GO:0031093]
Nafisa_SEN6	Hepatocyte growth factor	HGF	P14210	P14210	4.679	0.0519	XT NP A	2023ms1276	proteolysis [GO:0006508]; regulation of branching involved in salivary gland morphogenesis by mesenchymal-epithelial signaling [GO:0060665]; mitotic cell cycle [GO:0000278]; cell morphogenesis [GO:0000902]; epithelial to mesenchymal transition [GO:0001837]; liver development [GO:0001889]; negative regulation of autophagy [GO:0010507]; positive regulation of phosphatidylinositol 3-kinase signaling [GO:0014068]; hyaluronan metabolic process [GO:0030212]; positive regulation of cell migration [GO:0030335]; animal organ regeneration [GO:0031100]; positive regulation of myelination [GO:0031643]; negative regulation of interleukin-6 production [GO:0032715]; positive regulation of interleukin-10 production [GO:0032733]; negative regulation of peptidyl-serine phosphorylation [GO:0033137]; cellular response to hepatocyte growth factor stimulus [GO:0035729]; negative regulation of cysteine-type endopeptidase activity involved in apoptotic process [GO:0043154]; positive regulation of MAPK cascade [GO:0043410]; positive regulation of osteoblast differentiation [GO:0045669]; positive regulation of angiogenesis [GO:0045766]; positive regulation of transcription by RNA polymerase II [GO:0045944]; hepatocyte growth factor receptor signaling pathway [GO:0048012]; epithelial cell proliferation [GO:0050673]; negative regulation of inflammatory response [GO:0050728]; positive regulation of peptidyl-tyrosine phosphorylation [GO:0050731]; positive chemotaxis [GO:0050918]; myoblast proliferation [GO:0051450]; cell chemotaxis [GO:0060326]; positive regulation of neuron projection regeneration [GO:0070572]; negative regulation of release of cytochrome c from mitochondria [GO:0090201]; regulation of p38MAPK cascade [GO:1900744]; negative regulation of hydrogen peroxide-mediated programmed cell death [GO:1901299]; negative regulation of extrinsic apoptotic signaling pathway via death domain receptors [GO:1902042]; regulation of tau-protein kinase activity [GO:1902947]; positive regulation of DNA biosynthetic process [GO:2000573]; negative regulation of apoptotic process [GO:0043066]; positive regulation of protein phosphorylation [GO:0001934]	serine-type endopeptidase activity [GO:0004252]; protein binding [GO:0005515]; growth factor activity [GO:0008083]; chemoattractant activity [GO:0042056]; identical protein binding [GO:0042802]; protein-containing complex binding [GO:0044877]; signaling receptor binding [GO:0005102]; endopeptidase activity [GO:0004175]	extracellular region [GO:0005576]; extracellular space [GO:0005615]; membrane [GO:0016020]; platelet alpha granule lumen [GO:0031093]
Nafisa_SEN5	Hepatocyte growth factor	HGF	P14210	P14210	4.7023	0.0492	XT NP A	2023ms1276	proteolysis [GO:0006508]; regulation of branching involved in salivary gland morphogenesis by mesenchymal-epithelial signaling [GO:0060665]; mitotic cell cycle [GO:0000278]; cell morphogenesis [GO:0000902]; epithelial to mesenchymal transition [GO:0001837]; liver development [GO:0001889]; negative regulation of autophagy [GO:0010507]; positive regulation of phosphatidylinositol 3-kinase signaling [GO:0014068]; hyaluronan metabolic process [GO:0030212]; positive regulation of cell migration [GO:0030335]; animal organ regeneration [GO:0031100]; positive regulation of myelination [GO:0031643]; negative regulation of interleukin-6 production [GO:0032715]; positive regulation of interleukin-10 production [GO:0032733]; negative regulation of peptidyl-serine phosphorylation [GO:0033137]; cellular response to hepatocyte growth factor stimulus [GO:0035729]; negative regulation of cysteine-type endopeptidase activity involved in apoptotic process [GO:0043154]; positive regulation of MAPK cascade [GO:0043410]; positive regulation of osteoblast differentiation [GO:0045669]; positive regulation of angiogenesis [GO:0045766]; positive regulation of transcription by RNA polymerase II [GO:0045944]; hepatocyte growth factor receptor signaling pathway [GO:0048012]; epithelial cell proliferation [GO:0050673]; negative regulation of inflammatory response [GO:0050728]; positive regulation of peptidyl-tyrosine phosphorylation [GO:0050731]; positive chemotaxis [GO:0050918]; myoblast proliferation [GO:0051450]; cell chemotaxis [GO:0060326]; positive regulation of neuron projection regeneration [GO:0070572]; negative regulation of release of cytochrome c from mitochondria [GO:0090201]; regulation of p38MAPK cascade [GO:1900744]; negative regulation of hydrogen peroxide-mediated programmed cell death [GO:1901299]; negative regulation of extrinsic apoptotic signaling pathway via death domain receptors [GO:1902042]; regulation of tau-protein kinase activity [GO:1902947]; positive regulation of DNA biosynthetic process [GO:2000573]; negative regulation of apoptotic process [GO:0043066]; positive regulation of protein phosphorylation [GO:0001934]	serine-type endopeptidase activity [GO:0004252]; protein binding [GO:0005515]; growth factor activity [GO:0008083]; chemoattractant activity [GO:0042056]; identical protein binding [GO:0042802]; protein-containing complex binding [GO:0044877]; signaling receptor binding [GO:0005102]; endopeptidase activity [GO:0004175]	extracellular region [GO:0005576]; extracellular space [GO:0005615]; membrane [GO:0016020]; platelet alpha granule lumen [GO:0031093]
Nafisa_SEN4	Hepatocyte growth factor	HGF	P14210	P14210	4.67	0.0497	XT NP A	2023ms1276	proteolysis [GO:0006508]; regulation of branching involved in salivary gland morphogenesis by mesenchymal-epithelial signaling [GO:0060665]; mitotic cell cycle [GO:0000278]; cell morphogenesis [GO:0000902]; epithelial to mesenchymal transition [GO:0001837]; liver development [GO:0001889]; negative regulation of autophagy [GO:0010507]; positive regulation of phosphatidylinositol 3-kinase signaling [GO:0014068]; hyaluronan metabolic process [GO:0030212]; positive regulation of cell migration [GO:0030335]; animal organ regeneration [GO:0031100]; positive regulation of myelination [GO:0031643]; negative regulation of interleukin-6 production [GO:0032715]; positive regulation of interleukin-10 production [GO:0032733]; negative regulation of peptidyl-serine phosphorylation [GO:0033137]; cellular response to hepatocyte growth factor stimulus [GO:0035729]; negative regulation of cysteine-type endopeptidase activity involved in apoptotic process [GO:0043154]; positive regulation of MAPK cascade [GO:0043410]; positive regulation of osteoblast differentiation [GO:0045669]; positive regulation of angiogenesis [GO:0045766]; positive regulation of transcription by RNA polymerase II [GO:0045944]; hepatocyte growth factor receptor signaling pathway [GO:0048012]; epithelial cell proliferation [GO:0050673]; negative regulation of inflammatory response [GO:0050728]; positive regulation of peptidyl-tyrosine phosphorylation [GO:0050731]; positive chemotaxis [GO:0050918]; myoblast proliferation [GO:0051450]; cell chemotaxis [GO:0060326]; positive regulation of neuron projection regeneration [GO:0070572]; negative regulation of release of cytochrome c from mitochondria [GO:0090201]; regulation of p38MAPK cascade [GO:1900744]; negative regulation of hydrogen peroxide-mediated programmed cell death [GO:1901299]; negative regulation of extrinsic apoptotic signaling pathway via death domain receptors [GO:1902042]; regulation of tau-protein kinase activity [GO:1902947]; positive regulation of DNA biosynthetic process [GO:2000573]; negative regulation of apoptotic process [GO:0043066]; positive regulation of protein phosphorylation [GO:0001934]	serine-type endopeptidase activity [GO:0004252]; protein binding [GO:0005515]; growth factor activity [GO:0008083]; chemoattractant activity [GO:0042056]; identical protein binding [GO:0042802]; protein-containing complex binding [GO:0044877]; signaling receptor binding [GO:0005102]; endopeptidase activity [GO:0004175]	extracellular region [GO:0005576]; extracellular space [GO:0005615]; membrane [GO:0016020]; platelet alpha granule lumen [GO:0031093]
Nafisa_SEN3	Hepatocyte growth factor	HGF	P14210	P14210	4.701	0.0814	XT NP A	2023ms1276	proteolysis [GO:0006508]; regulation of branching involved in salivary gland morphogenesis by mesenchymal-epithelial signaling [GO:0060665]; mitotic cell cycle [GO:0000278]; cell morphogenesis [GO:0000902]; epithelial to mesenchymal transition [GO:0001837]; liver development [GO:0001889]; negative regulation of autophagy [GO:0010507]; positive regulation of phosphatidylinositol 3-kinase signaling [GO:0014068]; hyaluronan metabolic process [GO:0030212]; positive regulation of cell migration [GO:0030335]; animal organ regeneration [GO:0031100]; positive regulation of myelination [GO:0031643]; negative regulation of interleukin-6 production [GO:0032715]; positive regulation of interleukin-10 production [GO:0032733]; negative regulation of peptidyl-serine phosphorylation [GO:0033137]; cellular response to hepatocyte growth factor stimulus [GO:0035729]; negative regulation of cysteine-type endopeptidase activity involved in apoptotic process [GO:0043154]; positive regulation of MAPK cascade [GO:0043410]; positive regulation of osteoblast differentiation [GO:0045669]; positive regulation of angiogenesis [GO:0045766]; positive regulation of transcription by RNA polymerase II [GO:0045944]; hepatocyte growth factor receptor signaling pathway [GO:0048012]; epithelial cell proliferation [GO:0050673]; negative regulation of inflammatory response [GO:0050728]; positive regulation of peptidyl-tyrosine phosphorylation [GO:0050731]; positive chemotaxis [GO:0050918]; myoblast proliferation [GO:0051450]; cell chemotaxis [GO:0060326]; positive regulation of neuron projection regeneration [GO:0070572]; negative regulation of release of cytochrome c from mitochondria [GO:0090201]; regulation of p38MAPK cascade [GO:1900744]; negative regulation of hydrogen peroxide-mediated programmed cell death [GO:1901299]; negative regulation of extrinsic apoptotic signaling pathway via death domain receptors [GO:1902042]; regulation of tau-protein kinase activity [GO:1902947]; positive regulation of DNA biosynthetic process [GO:2000573]; negative regulation of apoptotic process [GO:0043066]; positive regulation of protein phosphorylation [GO:0001934]	serine-type endopeptidase activity [GO:0004252]; protein binding [GO:0005515]; growth factor activity [GO:0008083]; chemoattractant activity [GO:0042056]; identical protein binding [GO:0042802]; protein-containing complex binding [GO:0044877]; signaling receptor binding [GO:0005102]; endopeptidase activity [GO:0004175]	extracellular region [GO:0005576]; extracellular space [GO:0005615]; membrane [GO:0016020]; platelet alpha granule lumen [GO:0031093]
Nafisa_SEN2	Hepatocyte growth factor	HGF	P14210	P14210	4.677	0.044	XT NP A	2023ms1276	proteolysis [GO:0006508]; regulation of branching involved in salivary gland morphogenesis by mesenchymal-epithelial signaling [GO:0060665]; mitotic cell cycle [GO:0000278]; cell morphogenesis [GO:0000902]; epithelial to mesenchymal transition [GO:0001837]; liver development [GO:0001889]; negative regulation of autophagy [GO:0010507]; positive regulation of phosphatidylinositol 3-kinase signaling [GO:0014068]; hyaluronan metabolic process [GO:0030212]; positive regulation of cell migration [GO:0030335]; animal organ regeneration [GO:0031100]; positive regulation of myelination [GO:0031643]; negative regulation of interleukin-6 production [GO:0032715]; positive regulation of interleukin-10 production [GO:0032733]; negative regulation of peptidyl-serine phosphorylation [GO:0033137]; cellular response to hepatocyte growth factor stimulus [GO:0035729]; negative regulation of cysteine-type endopeptidase activity involved in apoptotic process [GO:0043154]; positive regulation of MAPK cascade [GO:0043410]; positive regulation of osteoblast differentiation [GO:0045669]; positive regulation of angiogenesis [GO:0045766]; positive regulation of transcription by RNA polymerase II [GO:0045944]; hepatocyte growth factor receptor signaling pathway [GO:0048012]; epithelial cell proliferation [GO:0050673]; negative regulation of inflammatory response [GO:0050728]; positive regulation of peptidyl-tyrosine phosphorylation [GO:0050731]; positive chemotaxis [GO:0050918]; myoblast proliferation [GO:0051450]; cell chemotaxis [GO:0060326]; positive regulation of neuron projection regeneration [GO:0070572]; negative regulation of release of cytochrome c from mitochondria [GO:0090201]; regulation of p38MAPK cascade [GO:1900744]; negative regulation of hydrogen peroxide-mediated programmed cell death [GO:1901299]; negative regulation of extrinsic apoptotic signaling pathway via death domain receptors [GO:1902042]; regulation of tau-protein kinase activity [GO:1902947]; positive regulation of DNA biosynthetic process [GO:2000573]; negative regulation of apoptotic process [GO:0043066]; positive regulation of protein phosphorylation [GO:0001934]	serine-type endopeptidase activity [GO:0004252]; protein binding [GO:0005515]; growth factor activity [GO:0008083]; chemoattractant activity [GO:0042056]; identical protein binding [GO:0042802]; protein-containing complex binding [GO:0044877]; signaling receptor binding [GO:0005102]; endopeptidase activity [GO:0004175]	extracellular region [GO:0005576]; extracellular space [GO:0005615]; membrane [GO:0016020]; platelet alpha granule lumen [GO:0031093]
Nafisa_SEN1	Hepatocyte growth factor	HGF	P14210	P14210	4.7103	0.0926	XT NP A	2023ms1276	proteolysis [GO:0006508]; regulation of branching involved in salivary gland morphogenesis by mesenchymal-epithelial signaling [GO:0060665]; mitotic cell cycle [GO:0000278]; cell morphogenesis [GO:0000902]; epithelial to mesenchymal transition [GO:0001837]; liver development [GO:0001889]; negative regulation of autophagy [GO:0010507]; positive regulation of phosphatidylinositol 3-kinase signaling [GO:0014068]; hyaluronan metabolic process [GO:0030212]; positive regulation of cell migration [GO:0030335]; animal organ regeneration [GO:0031100]; positive regulation of myelination [GO:0031643]; negative regulation of interleukin-6 production [GO:0032715]; positive regulation of interleukin-10 production [GO:0032733]; negative regulation of peptidyl-serine phosphorylation [GO:0033137]; cellular response to hepatocyte growth factor stimulus [GO:0035729]; negative regulation of cysteine-type endopeptidase activity involved in apoptotic process [GO:0043154]; positive regulation of MAPK cascade [GO:0043410]; positive regulation of osteoblast differentiation [GO:0045669]; positive regulation of angiogenesis [GO:0045766]; positive regulation of transcription by RNA polymerase II [GO:0045944]; hepatocyte growth factor receptor signaling pathway [GO:0048012]; epithelial cell proliferation [GO:0050673]; negative regulation of inflammatory response [GO:0050728]; positive regulation of peptidyl-tyrosine phosphorylation [GO:0050731]; positive chemotaxis [GO:0050918]; myoblast proliferation [GO:0051450]; cell chemotaxis [GO:0060326]; positive regulation of neuron projection regeneration [GO:0070572]; negative regulation of release of cytochrome c from mitochondria [GO:0090201]; regulation of p38MAPK cascade [GO:1900744]; negative regulation of hydrogen peroxide-mediated programmed cell death [GO:1901299]; negative regulation of extrinsic apoptotic signaling pathway via death domain receptors [GO:1902042]; regulation of tau-protein kinase activity [GO:1902947]; positive regulation of DNA biosynthetic process [GO:2000573]; negative regulation of apoptotic process [GO:0043066]; positive regulation of protein phosphorylation [GO:0001934]	serine-type endopeptidase activity [GO:0004252]; protein binding [GO:0005515]; growth factor activity [GO:0008083]; chemoattractant activity [GO:0042056]; identical protein binding [GO:0042802]; protein-containing complex binding [GO:0044877]; signaling receptor binding [GO:0005102]; endopeptidase activity [GO:0004175]	extracellular region [GO:0005576]; extracellular space [GO:0005615]; membrane [GO:0016020]; platelet alpha granule lumen [GO:0031093]
Nafisa_PRO7	Hepatocyte growth factor	HGF	P14210	P14210	4.8913	0.3365	XT NP A	2023ms1276	proteolysis [GO:0006508]; regulation of branching involved in salivary gland morphogenesis by mesenchymal-epithelial signaling [GO:0060665]; mitotic cell cycle [GO:0000278]; cell morphogenesis [GO:0000902]; epithelial to mesenchymal transition [GO:0001837]; liver development [GO:0001889]; negative regulation of autophagy [GO:0010507]; positive regulation of phosphatidylinositol 3-kinase signaling [GO:0014068]; hyaluronan metabolic process [GO:0030212]; positive regulation of cell migration [GO:0030335]; animal organ regeneration [GO:0031100]; positive regulation of myelination [GO:0031643]; negative regulation of interleukin-6 production [GO:0032715]; positive regulation of interleukin-10 production [GO:0032733]; negative regulation of peptidyl-serine phosphorylation [GO:0033137]; cellular response to hepatocyte growth factor stimulus [GO:0035729]; negative regulation of cysteine-type endopeptidase activity involved in apoptotic process [GO:0043154]; positive regulation of MAPK cascade [GO:0043410]; positive regulation of osteoblast differentiation [GO:0045669]; positive regulation of angiogenesis [GO:0045766]; positive regulation of transcription by RNA polymerase II [GO:0045944]; hepatocyte growth factor receptor signaling pathway [GO:0048012]; epithelial cell proliferation [GO:0050673]; negative regulation of inflammatory response [GO:0050728]; positive regulation of peptidyl-tyrosine phosphorylation [GO:0050731]; positive chemotaxis [GO:0050918]; myoblast proliferation [GO:0051450]; cell chemotaxis [GO:0060326]; positive regulation of neuron projection regeneration [GO:0070572]; negative regulation of release of cytochrome c from mitochondria [GO:0090201]; regulation of p38MAPK cascade [GO:1900744]; negative regulation of hydrogen peroxide-mediated programmed cell death [GO:1901299]; negative regulation of extrinsic apoptotic signaling pathway via death domain receptors [GO:1902042]; regulation of tau-protein kinase activity [GO:1902947]; positive regulation of DNA biosynthetic process [GO:2000573]; negative regulation of apoptotic process [GO:0043066]; positive regulation of protein phosphorylation [GO:0001934]	serine-type endopeptidase activity [GO:0004252]; protein binding [GO:0005515]; growth factor activity [GO:0008083]; chemoattractant activity [GO:0042056]; identical protein binding [GO:0042802]; protein-containing complex binding [GO:0044877]; signaling receptor binding [GO:0005102]; endopeptidase activity [GO:0004175]	extracellular region [GO:0005576]; extracellular space [GO:0005615]; membrane [GO:0016020]; platelet alpha granule lumen [GO:0031093]
Nafisa_PRO6	Hepatocyte growth factor	HGF	P14210	P14210	4.8122	0.2672	XT NP A	2023ms1276	proteolysis [GO:0006508]; regulation of branching involved in salivary gland morphogenesis by mesenchymal-epithelial signaling [GO:0060665]; mitotic cell cycle [GO:0000278]; cell morphogenesis [GO:0000902]; epithelial to mesenchymal transition [GO:0001837]; liver development [GO:0001889]; negative regulation of autophagy [GO:0010507]; positive regulation of phosphatidylinositol 3-kinase signaling [GO:0014068]; hyaluronan metabolic process [GO:0030212]; positive regulation of cell migration [GO:0030335]; animal organ regeneration [GO:0031100]; positive regulation of myelination [GO:0031643]; negative regulation of interleukin-6 production [GO:0032715]; positive regulation of interleukin-10 production [GO:0032733]; negative regulation of peptidyl-serine phosphorylation [GO:0033137]; cellular response to hepatocyte growth factor stimulus [GO:0035729]; negative regulation of cysteine-type endopeptidase activity involved in apoptotic process [GO:0043154]; positive regulation of MAPK cascade [GO:0043410]; positive regulation of osteoblast differentiation [GO:0045669]; positive regulation of angiogenesis [GO:0045766]; positive regulation of transcription by RNA polymerase II [GO:0045944]; hepatocyte growth factor receptor signaling pathway [GO:0048012]; epithelial cell proliferation [GO:0050673]; negative regulation of inflammatory response [GO:0050728]; positive regulation of peptidyl-tyrosine phosphorylation [GO:0050731]; positive chemotaxis [GO:0050918]; myoblast proliferation [GO:0051450]; cell chemotaxis [GO:0060326]; positive regulation of neuron projection regeneration [GO:0070572]; negative regulation of release of cytochrome c from mitochondria [GO:0090201]; regulation of p38MAPK cascade [GO:1900744]; negative regulation of hydrogen peroxide-mediated programmed cell death [GO:1901299]; negative regulation of extrinsic apoptotic signaling pathway via death domain receptors [GO:1902042]; regulation of tau-protein kinase activity [GO:1902947]; positive regulation of DNA biosynthetic process [GO:2000573]; negative regulation of apoptotic process [GO:0043066]; positive regulation of protein phosphorylation [GO:0001934]	serine-type endopeptidase activity [GO:0004252]; protein binding [GO:0005515]; growth factor activity [GO:0008083]; chemoattractant activity [GO:0042056]; identical protein binding [GO:0042802]; protein-containing complex binding [GO:0044877]; signaling receptor binding [GO:0005102]; endopeptidase activity [GO:0004175]	extracellular region [GO:0005576]; extracellular space [GO:0005615]; membrane [GO:0016020]; platelet alpha granule lumen [GO:0031093]
Nafisa_PRO5	Hepatocyte growth factor	HGF	P14210	P14210	4.8082	0.271	XT NP A	2023ms1276	proteolysis [GO:0006508]; regulation of branching involved in salivary gland morphogenesis by mesenchymal-epithelial signaling [GO:0060665]; mitotic cell cycle [GO:0000278]; cell morphogenesis [GO:0000902]; epithelial to mesenchymal transition [GO:0001837]; liver development [GO:0001889]; negative regulation of autophagy [GO:0010507]; positive regulation of phosphatidylinositol 3-kinase signaling [GO:0014068]; hyaluronan metabolic process [GO:0030212]; positive regulation of cell migration [GO:0030335]; animal organ regeneration [GO:0031100]; positive regulation of myelination [GO:0031643]; negative regulation of interleukin-6 production [GO:0032715]; positive regulation of interleukin-10 production [GO:0032733]; negative regulation of peptidyl-serine phosphorylation [GO:0033137]; cellular response to hepatocyte growth factor stimulus [GO:0035729]; negative regulation of cysteine-type endopeptidase activity involved in apoptotic process [GO:0043154]; positive regulation of MAPK cascade [GO:0043410]; positive regulation of osteoblast differentiation [GO:0045669]; positive regulation of angiogenesis [GO:0045766]; positive regulation of transcription by RNA polymerase II [GO:0045944]; hepatocyte growth factor receptor signaling pathway [GO:0048012]; epithelial cell proliferation [GO:0050673]; negative regulation of inflammatory response [GO:0050728]; positive regulation of peptidyl-tyrosine phosphorylation [GO:0050731]; positive chemotaxis [GO:0050918]; myoblast proliferation [GO:0051450]; cell chemotaxis [GO:0060326]; positive regulation of neuron projection regeneration [GO:0070572]; negative regulation of release of cytochrome c from mitochondria [GO:0090201]; regulation of p38MAPK cascade [GO:1900744]; negative regulation of hydrogen peroxide-mediated programmed cell death [GO:1901299]; negative regulation of extrinsic apoptotic signaling pathway via death domain receptors [GO:1902042]; regulation of tau-protein kinase activity [GO:1902947]; positive regulation of DNA biosynthetic process [GO:2000573]; negative regulation of apoptotic process [GO:0043066]; positive regulation of protein phosphorylation [GO:0001934]	serine-type endopeptidase activity [GO:0004252]; protein binding [GO:0005515]; growth factor activity [GO:0008083]; chemoattractant activity [GO:0042056]; identical protein binding [GO:0042802]; protein-containing complex binding [GO:0044877]; signaling receptor binding [GO:0005102]; endopeptidase activity [GO:0004175]	extracellular region [GO:0005576]; extracellular space [GO:0005615]; membrane [GO:0016020]; platelet alpha granule lumen [GO:0031093]
Nafisa_PRO4	Hepatocyte growth factor	HGF	P14210	P14210	4.9038	0.3316	XT NP A	2023ms1276	proteolysis [GO:0006508]; regulation of branching involved in salivary gland morphogenesis by mesenchymal-epithelial signaling [GO:0060665]; mitotic cell cycle [GO:0000278]; cell morphogenesis [GO:0000902]; epithelial to mesenchymal transition [GO:0001837]; liver development [GO:0001889]; negative regulation of autophagy [GO:0010507]; positive regulation of phosphatidylinositol 3-kinase signaling [GO:0014068]; hyaluronan metabolic process [GO:0030212]; positive regulation of cell migration [GO:0030335]; animal organ regeneration [GO:0031100]; positive regulation of myelination [GO:0031643]; negative regulation of interleukin-6 production [GO:0032715]; positive regulation of interleukin-10 production [GO:0032733]; negative regulation of peptidyl-serine phosphorylation [GO:0033137]; cellular response to hepatocyte growth factor stimulus [GO:0035729]; negative regulation of cysteine-type endopeptidase activity involved in apoptotic process [GO:0043154]; positive regulation of MAPK cascade [GO:0043410]; positive regulation of osteoblast differentiation [GO:0045669]; positive regulation of angiogenesis [GO:0045766]; positive regulation of transcription by RNA polymerase II [GO:0045944]; hepatocyte growth factor receptor signaling pathway [GO:0048012]; epithelial cell proliferation [GO:0050673]; negative regulation of inflammatory response [GO:0050728]; positive regulation of peptidyl-tyrosine phosphorylation [GO:0050731]; positive chemotaxis [GO:0050918]; myoblast proliferation [GO:0051450]; cell chemotaxis [GO:0060326]; positive regulation of neuron projection regeneration [GO:0070572]; negative regulation of release of cytochrome c from mitochondria [GO:0090201]; regulation of p38MAPK cascade [GO:1900744]; negative regulation of hydrogen peroxide-mediated programmed cell death [GO:1901299]; negative regulation of extrinsic apoptotic signaling pathway via death domain receptors [GO:1902042]; regulation of tau-protein kinase activity [GO:1902947]; positive regulation of DNA biosynthetic process [GO:2000573]; negative regulation of apoptotic process [GO:0043066]; positive regulation of protein phosphorylation [GO:0001934]	serine-type endopeptidase activity [GO:0004252]; protein binding [GO:0005515]; growth factor activity [GO:0008083]; chemoattractant activity [GO:0042056]; identical protein binding [GO:0042802]; protein-containing complex binding [GO:0044877]; signaling receptor binding [GO:0005102]; endopeptidase activity [GO:0004175]	extracellular region [GO:0005576]; extracellular space [GO:0005615]; membrane [GO:0016020]; platelet alpha granule lumen [GO:0031093]
Nafisa_PRO3	Hepatocyte growth factor	HGF	P14210	P14210	4.9704	0.3999	XT NP A	2023ms1276	proteolysis [GO:0006508]; regulation of branching involved in salivary gland morphogenesis by mesenchymal-epithelial signaling [GO:0060665]; mitotic cell cycle [GO:0000278]; cell morphogenesis [GO:0000902]; epithelial to mesenchymal transition [GO:0001837]; liver development [GO:0001889]; negative regulation of autophagy [GO:0010507]; positive regulation of phosphatidylinositol 3-kinase signaling [GO:0014068]; hyaluronan metabolic process [GO:0030212]; positive regulation of cell migration [GO:0030335]; animal organ regeneration [GO:0031100]; positive regulation of myelination [GO:0031643]; negative regulation of interleukin-6 production [GO:0032715]; positive regulation of interleukin-10 production [GO:0032733]; negative regulation of peptidyl-serine phosphorylation [GO:0033137]; cellular response to hepatocyte growth factor stimulus [GO:0035729]; negative regulation of cysteine-type endopeptidase activity involved in apoptotic process [GO:0043154]; positive regulation of MAPK cascade [GO:0043410]; positive regulation of osteoblast differentiation [GO:0045669]; positive regulation of angiogenesis [GO:0045766]; positive regulation of transcription by RNA polymerase II [GO:0045944]; hepatocyte growth factor receptor signaling pathway [GO:0048012]; epithelial cell proliferation [GO:0050673]; negative regulation of inflammatory response [GO:0050728]; positive regulation of peptidyl-tyrosine phosphorylation [GO:0050731]; positive chemotaxis [GO:0050918]; myoblast proliferation [GO:0051450]; cell chemotaxis [GO:0060326]; positive regulation of neuron projection regeneration [GO:0070572]; negative regulation of release of cytochrome c from mitochondria [GO:0090201]; regulation of p38MAPK cascade [GO:1900744]; negative regulation of hydrogen peroxide-mediated programmed cell death [GO:1901299]; negative regulation of extrinsic apoptotic signaling pathway via death domain receptors [GO:1902042]; regulation of tau-protein kinase activity [GO:1902947]; positive regulation of DNA biosynthetic process [GO:2000573]; negative regulation of apoptotic process [GO:0043066]; positive regulation of protein phosphorylation [GO:0001934]	serine-type endopeptidase activity [GO:0004252]; protein binding [GO:0005515]; growth factor activity [GO:0008083]; chemoattractant activity [GO:0042056]; identical protein binding [GO:0042802]; protein-containing complex binding [GO:0044877]; signaling receptor binding [GO:0005102]; endopeptidase activity [GO:0004175]	extracellular region [GO:0005576]; extracellular space [GO:0005615]; membrane [GO:0016020]; platelet alpha granule lumen [GO:0031093]
Nafisa_PRO2	Hepatocyte growth factor	HGF	P14210	P14210	4.9347	0.383	XT NP A	2023ms1276	proteolysis [GO:0006508]; regulation of branching involved in salivary gland morphogenesis by mesenchymal-epithelial signaling [GO:0060665]; mitotic cell cycle [GO:0000278]; cell morphogenesis [GO:0000902]; epithelial to mesenchymal transition [GO:0001837]; liver development [GO:0001889]; negative regulation of autophagy [GO:0010507]; positive regulation of phosphatidylinositol 3-kinase signaling [GO:0014068]; hyaluronan metabolic process [GO:0030212]; positive regulation of cell migration [GO:0030335]; animal organ regeneration [GO:0031100]; positive regulation of myelination [GO:0031643]; negative regulation of interleukin-6 production [GO:0032715]; positive regulation of interleukin-10 production [GO:0032733]; negative regulation of peptidyl-serine phosphorylation [GO:0033137]; cellular response to hepatocyte growth factor stimulus [GO:0035729]; negative regulation of cysteine-type endopeptidase activity involved in apoptotic process [GO:0043154]; positive regulation of MAPK cascade [GO:0043410]; positive regulation of osteoblast differentiation [GO:0045669]; positive regulation of angiogenesis [GO:0045766]; positive regulation of transcription by RNA polymerase II [GO:0045944]; hepatocyte growth factor receptor signaling pathway [GO:0048012]; epithelial cell proliferation [GO:0050673]; negative regulation of inflammatory response [GO:0050728]; positive regulation of peptidyl-tyrosine phosphorylation [GO:0050731]; positive chemotaxis [GO:0050918]; myoblast proliferation [GO:0051450]; cell chemotaxis [GO:0060326]; positive regulation of neuron projection regeneration [GO:0070572]; negative regulation of release of cytochrome c from mitochondria [GO:0090201]; regulation of p38MAPK cascade [GO:1900744]; negative regulation of hydrogen peroxide-mediated programmed cell death [GO:1901299]; negative regulation of extrinsic apoptotic signaling pathway via death domain receptors [GO:1902042]; regulation of tau-protein kinase activity [GO:1902947]; positive regulation of DNA biosynthetic process [GO:2000573]; negative regulation of apoptotic process [GO:0043066]; positive regulation of protein phosphorylation [GO:0001934]	serine-type endopeptidase activity [GO:0004252]; protein binding [GO:0005515]; growth factor activity [GO:0008083]; chemoattractant activity [GO:0042056]; identical protein binding [GO:0042802]; protein-containing complex binding [GO:0044877]; signaling receptor binding [GO:0005102]; endopeptidase activity [GO:0004175]	extracellular region [GO:0005576]; extracellular space [GO:0005615]; membrane [GO:0016020]; platelet alpha granule lumen [GO:0031093]
Nafisa_PRO1	Hepatocyte growth factor	HGF	P14210	P14210	4.9041	0.3568	XT NP A	2023ms1276	proteolysis [GO:0006508]; regulation of branching involved in salivary gland morphogenesis by mesenchymal-epithelial signaling [GO:0060665]; mitotic cell cycle [GO:0000278]; cell morphogenesis [GO:0000902]; epithelial to mesenchymal transition [GO:0001837]; liver development [GO:0001889]; negative regulation of autophagy [GO:0010507]; positive regulation of phosphatidylinositol 3-kinase signaling [GO:0014068]; hyaluronan metabolic process [GO:0030212]; positive regulation of cell migration [GO:0030335]; animal organ regeneration [GO:0031100]; positive regulation of myelination [GO:0031643]; negative regulation of interleukin-6 production [GO:0032715]; positive regulation of interleukin-10 production [GO:0032733]; negative regulation of peptidyl-serine phosphorylation [GO:0033137]; cellular response to hepatocyte growth factor stimulus [GO:0035729]; negative regulation of cysteine-type endopeptidase activity involved in apoptotic process [GO:0043154]; positive regulation of MAPK cascade [GO:0043410]; positive regulation of osteoblast differentiation [GO:0045669]; positive regulation of angiogenesis [GO:0045766]; positive regulation of transcription by RNA polymerase II [GO:0045944]; hepatocyte growth factor receptor signaling pathway [GO:0048012]; epithelial cell proliferation [GO:0050673]; negative regulation of inflammatory response [GO:0050728]; positive regulation of peptidyl-tyrosine phosphorylation [GO:0050731]; positive chemotaxis [GO:0050918]; myoblast proliferation [GO:0051450]; cell chemotaxis [GO:0060326]; positive regulation of neuron projection regeneration [GO:0070572]; negative regulation of release of cytochrome c from mitochondria [GO:0090201]; regulation of p38MAPK cascade [GO:1900744]; negative regulation of hydrogen peroxide-mediated programmed cell death [GO:1901299]; negative regulation of extrinsic apoptotic signaling pathway via death domain receptors [GO:1902042]; regulation of tau-protein kinase activity [GO:1902947]; positive regulation of DNA biosynthetic process [GO:2000573]; negative regulation of apoptotic process [GO:0043066]; positive regulation of protein phosphorylation [GO:0001934]	serine-type endopeptidase activity [GO:0004252]; protein binding [GO:0005515]; growth factor activity [GO:0008083]; chemoattractant activity [GO:0042056]; identical protein binding [GO:0042802]; protein-containing complex binding [GO:0044877]; signaling receptor binding [GO:0005102]; endopeptidase activity [GO:0004175]	extracellular region [GO:0005576]; extracellular space [GO:0005615]; membrane [GO:0016020]; platelet alpha granule lumen [GO:0031093]
Nafisa_SEN7	Isoform of P23497, Isoform Sp100-C of Nuclear autoantigen Sp-100	SP100	P23497	P23497-4	4.6393	0.0265	XT NP B	2023ms1276	NA	NA	NA
Nafisa_SEN6	Isoform of P23497, Isoform Sp100-C of Nuclear autoantigen Sp-100	SP100	P23497	P23497-4	4.7484	0.1213	XT NP B	2023ms1276	NA	NA	NA
Nafisa_SEN5	Isoform of P23497, Isoform Sp100-C of Nuclear autoantigen Sp-100	SP100	P23497	P23497-4	4.7025	0.0494	XT NP B	2023ms1276	NA	NA	NA
Nafisa_SEN4	Isoform of P23497, Isoform Sp100-C of Nuclear autoantigen Sp-100	SP100	P23497	P23497-4	4.5633	-0.057	XT NP B	2023ms1276	NA	NA	NA
Nafisa_SEN3	Isoform of P23497, Isoform Sp100-C of Nuclear autoantigen Sp-100	SP100	P23497	P23497-4	4.6296	0.0099	XT NP B	2023ms1276	NA	NA	NA
Nafisa_SEN2	Isoform of P23497, Isoform Sp100-C of Nuclear autoantigen Sp-100	SP100	P23497	P23497-4	4.7041	0.0711	XT NP B	2023ms1276	NA	NA	NA
Nafisa_SEN1	Isoform of P23497, Isoform Sp100-C of Nuclear autoantigen Sp-100	SP100	P23497	P23497-4	4.681	0.0632	XT NP B	2023ms1276	NA	NA	NA
Nafisa_PRO7	Isoform of P23497, Isoform Sp100-C of Nuclear autoantigen Sp-100	SP100	P23497	P23497-4	3.7506	-0.8043	XT NP B	2023ms1276	NA	NA	NA
Nafisa_PRO6	Isoform of P23497, Isoform Sp100-C of Nuclear autoantigen Sp-100	SP100	P23497	P23497-4	3.4616	-1.0834	XT NP B	2023ms1276	NA	NA	NA
Nafisa_PRO5	Isoform of P23497, Isoform Sp100-C of Nuclear autoantigen Sp-100	SP100	P23497	P23497-4	3.6565	-0.8807	XT NP B	2023ms1276	NA	NA	NA
Nafisa_PRO4	Isoform of P23497, Isoform Sp100-C of Nuclear autoantigen Sp-100	SP100	P23497	P23497-4	4.0628	-0.5094	XT NP B	2023ms1276	NA	NA	NA
Nafisa_PRO3	Isoform of P23497, Isoform Sp100-C of Nuclear autoantigen Sp-100	SP100	P23497	P23497-4	3.6656	-0.9049	XT NP B	2023ms1276	NA	NA	NA
Nafisa_PRO2	Isoform of P23497, Isoform Sp100-C of Nuclear autoantigen Sp-100	SP100	P23497	P23497-4	3.6297	-0.9221	XT NP B	2023ms1276	NA	NA	NA
Nafisa_PRO1	Isoform of P23497, Isoform Sp100-C of Nuclear autoantigen Sp-100	SP100	P23497	P23497-4	3.767	-0.7803	XT NP B	2023ms1276	NA	NA	NA
Nafisa_SEN7	Isoform of O95785, Isoform 3 of Protein Wiz;Isoform of O95785, Isoform 4 of Protein Wiz	WIZ;WIZ	NA	O95785-3;O95785-4	4.6371	0.0244	XT NP A	2023ms1276	;	;	;
Nafisa_SEN6	Isoform of O95785, Isoform 3 of Protein Wiz;Isoform of O95785, Isoform 4 of Protein Wiz	WIZ;WIZ	NA	O95785-3;O95785-4	4.6736	0.0465	XT NP A	2023ms1276	;	;	;
Nafisa_SEN5	Isoform of O95785, Isoform 3 of Protein Wiz;Isoform of O95785, Isoform 4 of Protein Wiz	WIZ;WIZ	NA	O95785-3;O95785-4	4.7241	0.071	XT NP A	2023ms1276	;	;	;
Nafisa_SEN4	Isoform of O95785, Isoform 3 of Protein Wiz;Isoform of O95785, Isoform 4 of Protein Wiz	WIZ;WIZ	NA	O95785-3;O95785-4	4.678	0.0576	XT NP A	2023ms1276	;	;	;
Nafisa_SEN3	Isoform of O95785, Isoform 3 of Protein Wiz;Isoform of O95785, Isoform 4 of Protein Wiz	WIZ;WIZ	NA	O95785-3;O95785-4	4.7134	0.0937	XT NP A	2023ms1276	;	;	;
Nafisa_SEN2	Isoform of O95785, Isoform 3 of Protein Wiz;Isoform of O95785, Isoform 4 of Protein Wiz	WIZ;WIZ	NA	O95785-3;O95785-4	4.7323	0.0994	XT NP A	2023ms1276	;	;	;
Nafisa_SEN1	Isoform of O95785, Isoform 3 of Protein Wiz;Isoform of O95785, Isoform 4 of Protein Wiz	WIZ;WIZ	NA	O95785-3;O95785-4	4.6659	0.0482	XT NP A	2023ms1276	;	;	;
Nafisa_PRO7	Isoform of O95785, Isoform 3 of Protein Wiz;Isoform of O95785, Isoform 4 of Protein Wiz	WIZ;WIZ	NA	O95785-3;O95785-4	4.4842	-0.0706	XT NP A	2023ms1276	;	;	;
Nafisa_PRO6	Isoform of O95785, Isoform 3 of Protein Wiz;Isoform of O95785, Isoform 4 of Protein Wiz	WIZ;WIZ	NA	O95785-3;O95785-4	4.4231	-0.1219	XT NP A	2023ms1276	;	;	;
Nafisa_PRO5	Isoform of O95785, Isoform 3 of Protein Wiz;Isoform of O95785, Isoform 4 of Protein Wiz	WIZ;WIZ	NA	O95785-3;O95785-4	4.4488	-0.0884	XT NP A	2023ms1276	;	;	;
Nafisa_PRO4	Isoform of O95785, Isoform 3 of Protein Wiz;Isoform of O95785, Isoform 4 of Protein Wiz	WIZ;WIZ	NA	O95785-3;O95785-4	4.5266	-0.0456	XT NP A	2023ms1276	;	;	;
Nafisa_PRO3	Isoform of O95785, Isoform 3 of Protein Wiz;Isoform of O95785, Isoform 4 of Protein Wiz	WIZ;WIZ	NA	O95785-3;O95785-4	4.3548	-0.2158	XT NP A	2023ms1276	;	;	;
Nafisa_PRO2	Isoform of O95785, Isoform 3 of Protein Wiz;Isoform of O95785, Isoform 4 of Protein Wiz	WIZ;WIZ	NA	O95785-3;O95785-4	4.6115	0.0597	XT NP A	2023ms1276	;	;	;
Nafisa_PRO1	Isoform of O95785, Isoform 3 of Protein Wiz;Isoform of O95785, Isoform 4 of Protein Wiz	WIZ;WIZ	NA	O95785-3;O95785-4	4.5504	0.0031	XT NP A	2023ms1276	;	;	;
Nafisa_SEN7	Core histone macro-H2A.2	MACROH2A2	A0A024QZP6	Q9P0M6	5.2816	0.6688	XT NP A	2023ms1276	dosage compensation [GO:0007549]; negative regulation of transcription by RNA polymerase II [GO:0000122]; nucleosome assembly [GO:0006334]; brain development [GO:0007420]; positive regulation of keratinocyte differentiation [GO:0045618]; negative regulation of gene expression, epigenetic [GO:0045814]; establishment of protein localization to chromatin [GO:0071169]; negative regulation of transcription of nucleolar large rRNA by RNA polymerase I [GO:1901837]; chromatin silencing [GO:0006342]	transcription cis-regulatory region binding [GO:0000976]; RNA polymerase II transcription regulatory region sequence-specific DNA binding [GO:0000977]; protein binding [GO:0005515]; chromatin DNA binding [GO:0031490]; protein heterodimerization activity [GO:0046982]; DNA binding [GO:0003677]	chromosome, telomeric region [GO:0000781]; chromatin [GO:0000785]; Barr body [GO:0001740]; nucleoplasm [GO:0005654]; extracellular exosome [GO:0070062]; nucleosome [GO:0000786]
Nafisa_SEN6	Core histone macro-H2A.2	MACROH2A2	A0A024QZP6	Q9P0M6	5.2692	0.6422	XT NP A	2023ms1276	dosage compensation [GO:0007549]; negative regulation of transcription by RNA polymerase II [GO:0000122]; nucleosome assembly [GO:0006334]; brain development [GO:0007420]; positive regulation of keratinocyte differentiation [GO:0045618]; negative regulation of gene expression, epigenetic [GO:0045814]; establishment of protein localization to chromatin [GO:0071169]; negative regulation of transcription of nucleolar large rRNA by RNA polymerase I [GO:1901837]; chromatin silencing [GO:0006342]	transcription cis-regulatory region binding [GO:0000976]; RNA polymerase II transcription regulatory region sequence-specific DNA binding [GO:0000977]; protein binding [GO:0005515]; chromatin DNA binding [GO:0031490]; protein heterodimerization activity [GO:0046982]; DNA binding [GO:0003677]	chromosome, telomeric region [GO:0000781]; chromatin [GO:0000785]; Barr body [GO:0001740]; nucleoplasm [GO:0005654]; extracellular exosome [GO:0070062]; nucleosome [GO:0000786]
Nafisa_SEN5	Core histone macro-H2A.2	MACROH2A2	A0A024QZP6	Q9P0M6	5.3198	0.6667	XT NP A	2023ms1276	dosage compensation [GO:0007549]; negative regulation of transcription by RNA polymerase II [GO:0000122]; nucleosome assembly [GO:0006334]; brain development [GO:0007420]; positive regulation of keratinocyte differentiation [GO:0045618]; negative regulation of gene expression, epigenetic [GO:0045814]; establishment of protein localization to chromatin [GO:0071169]; negative regulation of transcription of nucleolar large rRNA by RNA polymerase I [GO:1901837]; chromatin silencing [GO:0006342]	transcription cis-regulatory region binding [GO:0000976]; RNA polymerase II transcription regulatory region sequence-specific DNA binding [GO:0000977]; protein binding [GO:0005515]; chromatin DNA binding [GO:0031490]; protein heterodimerization activity [GO:0046982]; DNA binding [GO:0003677]	chromosome, telomeric region [GO:0000781]; chromatin [GO:0000785]; Barr body [GO:0001740]; nucleoplasm [GO:0005654]; extracellular exosome [GO:0070062]; nucleosome [GO:0000786]
Nafisa_SEN4	Core histone macro-H2A.2	MACROH2A2	A0A024QZP6	Q9P0M6	5.2667	0.6464	XT NP A	2023ms1276	dosage compensation [GO:0007549]; negative regulation of transcription by RNA polymerase II [GO:0000122]; nucleosome assembly [GO:0006334]; brain development [GO:0007420]; positive regulation of keratinocyte differentiation [GO:0045618]; negative regulation of gene expression, epigenetic [GO:0045814]; establishment of protein localization to chromatin [GO:0071169]; negative regulation of transcription of nucleolar large rRNA by RNA polymerase I [GO:1901837]; chromatin silencing [GO:0006342]	transcription cis-regulatory region binding [GO:0000976]; RNA polymerase II transcription regulatory region sequence-specific DNA binding [GO:0000977]; protein binding [GO:0005515]; chromatin DNA binding [GO:0031490]; protein heterodimerization activity [GO:0046982]; DNA binding [GO:0003677]	chromosome, telomeric region [GO:0000781]; chromatin [GO:0000785]; Barr body [GO:0001740]; nucleoplasm [GO:0005654]; extracellular exosome [GO:0070062]; nucleosome [GO:0000786]
Nafisa_SEN3	Core histone macro-H2A.2	MACROH2A2	A0A024QZP6	Q9P0M6	5.3231	0.7034	XT NP A	2023ms1276	dosage compensation [GO:0007549]; negative regulation of transcription by RNA polymerase II [GO:0000122]; nucleosome assembly [GO:0006334]; brain development [GO:0007420]; positive regulation of keratinocyte differentiation [GO:0045618]; negative regulation of gene expression, epigenetic [GO:0045814]; establishment of protein localization to chromatin [GO:0071169]; negative regulation of transcription of nucleolar large rRNA by RNA polymerase I [GO:1901837]; chromatin silencing [GO:0006342]	transcription cis-regulatory region binding [GO:0000976]; RNA polymerase II transcription regulatory region sequence-specific DNA binding [GO:0000977]; protein binding [GO:0005515]; chromatin DNA binding [GO:0031490]; protein heterodimerization activity [GO:0046982]; DNA binding [GO:0003677]	chromosome, telomeric region [GO:0000781]; chromatin [GO:0000785]; Barr body [GO:0001740]; nucleoplasm [GO:0005654]; extracellular exosome [GO:0070062]; nucleosome [GO:0000786]
Nafisa_SEN2	Core histone macro-H2A.2	MACROH2A2	A0A024QZP6	Q9P0M6	5.3338	0.7009	XT NP A	2023ms1276	dosage compensation [GO:0007549]; negative regulation of transcription by RNA polymerase II [GO:0000122]; nucleosome assembly [GO:0006334]; brain development [GO:0007420]; positive regulation of keratinocyte differentiation [GO:0045618]; negative regulation of gene expression, epigenetic [GO:0045814]; establishment of protein localization to chromatin [GO:0071169]; negative regulation of transcription of nucleolar large rRNA by RNA polymerase I [GO:1901837]; chromatin silencing [GO:0006342]	transcription cis-regulatory region binding [GO:0000976]; RNA polymerase II transcription regulatory region sequence-specific DNA binding [GO:0000977]; protein binding [GO:0005515]; chromatin DNA binding [GO:0031490]; protein heterodimerization activity [GO:0046982]; DNA binding [GO:0003677]	chromosome, telomeric region [GO:0000781]; chromatin [GO:0000785]; Barr body [GO:0001740]; nucleoplasm [GO:0005654]; extracellular exosome [GO:0070062]; nucleosome [GO:0000786]
Nafisa_SEN1	Core histone macro-H2A.2	MACROH2A2	A0A024QZP6	Q9P0M6	5.2903	0.6725	XT NP A	2023ms1276	dosage compensation [GO:0007549]; negative regulation of transcription by RNA polymerase II [GO:0000122]; nucleosome assembly [GO:0006334]; brain development [GO:0007420]; positive regulation of keratinocyte differentiation [GO:0045618]; negative regulation of gene expression, epigenetic [GO:0045814]; establishment of protein localization to chromatin [GO:0071169]; negative regulation of transcription of nucleolar large rRNA by RNA polymerase I [GO:1901837]; chromatin silencing [GO:0006342]	transcription cis-regulatory region binding [GO:0000976]; RNA polymerase II transcription regulatory region sequence-specific DNA binding [GO:0000977]; protein binding [GO:0005515]; chromatin DNA binding [GO:0031490]; protein heterodimerization activity [GO:0046982]; DNA binding [GO:0003677]	chromosome, telomeric region [GO:0000781]; chromatin [GO:0000785]; Barr body [GO:0001740]; nucleoplasm [GO:0005654]; extracellular exosome [GO:0070062]; nucleosome [GO:0000786]
Nafisa_PRO7	Core histone macro-H2A.2	MACROH2A2	A0A024QZP6	Q9P0M6	4.9787	0.4238	XT NP A	2023ms1276	dosage compensation [GO:0007549]; negative regulation of transcription by RNA polymerase II [GO:0000122]; nucleosome assembly [GO:0006334]; brain development [GO:0007420]; positive regulation of keratinocyte differentiation [GO:0045618]; negative regulation of gene expression, epigenetic [GO:0045814]; establishment of protein localization to chromatin [GO:0071169]; negative regulation of transcription of nucleolar large rRNA by RNA polymerase I [GO:1901837]; chromatin silencing [GO:0006342]	transcription cis-regulatory region binding [GO:0000976]; RNA polymerase II transcription regulatory region sequence-specific DNA binding [GO:0000977]; protein binding [GO:0005515]; chromatin DNA binding [GO:0031490]; protein heterodimerization activity [GO:0046982]; DNA binding [GO:0003677]	chromosome, telomeric region [GO:0000781]; chromatin [GO:0000785]; Barr body [GO:0001740]; nucleoplasm [GO:0005654]; extracellular exosome [GO:0070062]; nucleosome [GO:0000786]
Nafisa_PRO6	Core histone macro-H2A.2	MACROH2A2	A0A024QZP6	Q9P0M6	4.7994	0.2543	XT NP A	2023ms1276	dosage compensation [GO:0007549]; negative regulation of transcription by RNA polymerase II [GO:0000122]; nucleosome assembly [GO:0006334]; brain development [GO:0007420]; positive regulation of keratinocyte differentiation [GO:0045618]; negative regulation of gene expression, epigenetic [GO:0045814]; establishment of protein localization to chromatin [GO:0071169]; negative regulation of transcription of nucleolar large rRNA by RNA polymerase I [GO:1901837]; chromatin silencing [GO:0006342]	transcription cis-regulatory region binding [GO:0000976]; RNA polymerase II transcription regulatory region sequence-specific DNA binding [GO:0000977]; protein binding [GO:0005515]; chromatin DNA binding [GO:0031490]; protein heterodimerization activity [GO:0046982]; DNA binding [GO:0003677]	chromosome, telomeric region [GO:0000781]; chromatin [GO:0000785]; Barr body [GO:0001740]; nucleoplasm [GO:0005654]; extracellular exosome [GO:0070062]; nucleosome [GO:0000786]
Nafisa_PRO4	Core histone macro-H2A.2	MACROH2A2	A0A024QZP6	Q9P0M6	5.1051	0.5329	XT NP A	2023ms1276	dosage compensation [GO:0007549]; negative regulation of transcription by RNA polymerase II [GO:0000122]; nucleosome assembly [GO:0006334]; brain development [GO:0007420]; positive regulation of keratinocyte differentiation [GO:0045618]; negative regulation of gene expression, epigenetic [GO:0045814]; establishment of protein localization to chromatin [GO:0071169]; negative regulation of transcription of nucleolar large rRNA by RNA polymerase I [GO:1901837]; chromatin silencing [GO:0006342]	transcription cis-regulatory region binding [GO:0000976]; RNA polymerase II transcription regulatory region sequence-specific DNA binding [GO:0000977]; protein binding [GO:0005515]; chromatin DNA binding [GO:0031490]; protein heterodimerization activity [GO:0046982]; DNA binding [GO:0003677]	chromosome, telomeric region [GO:0000781]; chromatin [GO:0000785]; Barr body [GO:0001740]; nucleoplasm [GO:0005654]; extracellular exosome [GO:0070062]; nucleosome [GO:0000786]
Nafisa_PRO3	Core histone macro-H2A.2	MACROH2A2	A0A024QZP6	Q9P0M6	5.0826	0.5121	XT NP A	2023ms1276	dosage compensation [GO:0007549]; negative regulation of transcription by RNA polymerase II [GO:0000122]; nucleosome assembly [GO:0006334]; brain development [GO:0007420]; positive regulation of keratinocyte differentiation [GO:0045618]; negative regulation of gene expression, epigenetic [GO:0045814]; establishment of protein localization to chromatin [GO:0071169]; negative regulation of transcription of nucleolar large rRNA by RNA polymerase I [GO:1901837]; chromatin silencing [GO:0006342]	transcription cis-regulatory region binding [GO:0000976]; RNA polymerase II transcription regulatory region sequence-specific DNA binding [GO:0000977]; protein binding [GO:0005515]; chromatin DNA binding [GO:0031490]; protein heterodimerization activity [GO:0046982]; DNA binding [GO:0003677]	chromosome, telomeric region [GO:0000781]; chromatin [GO:0000785]; Barr body [GO:0001740]; nucleoplasm [GO:0005654]; extracellular exosome [GO:0070062]; nucleosome [GO:0000786]
Nafisa_PRO2	Core histone macro-H2A.2	MACROH2A2	A0A024QZP6	Q9P0M6	4.764	0.2122	XT NP A	2023ms1276	dosage compensation [GO:0007549]; negative regulation of transcription by RNA polymerase II [GO:0000122]; nucleosome assembly [GO:0006334]; brain development [GO:0007420]; positive regulation of keratinocyte differentiation [GO:0045618]; negative regulation of gene expression, epigenetic [GO:0045814]; establishment of protein localization to chromatin [GO:0071169]; negative regulation of transcription of nucleolar large rRNA by RNA polymerase I [GO:1901837]; chromatin silencing [GO:0006342]	transcription cis-regulatory region binding [GO:0000976]; RNA polymerase II transcription regulatory region sequence-specific DNA binding [GO:0000977]; protein binding [GO:0005515]; chromatin DNA binding [GO:0031490]; protein heterodimerization activity [GO:0046982]; DNA binding [GO:0003677]	chromosome, telomeric region [GO:0000781]; chromatin [GO:0000785]; Barr body [GO:0001740]; nucleoplasm [GO:0005654]; extracellular exosome [GO:0070062]; nucleosome [GO:0000786]
Nafisa_PRO1	Core histone macro-H2A.2	MACROH2A2	A0A024QZP6	Q9P0M6	4.9293	0.382	XT NP A	2023ms1276	dosage compensation [GO:0007549]; negative regulation of transcription by RNA polymerase II [GO:0000122]; nucleosome assembly [GO:0006334]; brain development [GO:0007420]; positive regulation of keratinocyte differentiation [GO:0045618]; negative regulation of gene expression, epigenetic [GO:0045814]; establishment of protein localization to chromatin [GO:0071169]; negative regulation of transcription of nucleolar large rRNA by RNA polymerase I [GO:1901837]; chromatin silencing [GO:0006342]	transcription cis-regulatory region binding [GO:0000976]; RNA polymerase II transcription regulatory region sequence-specific DNA binding [GO:0000977]; protein binding [GO:0005515]; chromatin DNA binding [GO:0031490]; protein heterodimerization activity [GO:0046982]; DNA binding [GO:0003677]	chromosome, telomeric region [GO:0000781]; chromatin [GO:0000785]; Barr body [GO:0001740]; nucleoplasm [GO:0005654]; extracellular exosome [GO:0070062]; nucleosome [GO:0000786]
Nafisa_SEN7	Fibulin-5	FBLN5	A0A024R6G3	Q5EA62	5.3796	0.7668	XT NP B	2023ms1276	NA	NA	NA
Nafisa_SEN6	Fibulin-5	FBLN5	A0A024R6G3	Q5EA62	5.3681	0.741	XT NP B	2023ms1276	NA	NA	NA
Nafisa_SEN5	Fibulin-5	FBLN5	A0A024R6G3	Q5EA62	5.3502	0.6971	XT NP B	2023ms1276	NA	NA	NA
Nafisa_SEN4	Fibulin-5	FBLN5	A0A024R6G3	Q5EA62	5.3945	0.7742	XT NP B	2023ms1276	NA	NA	NA
Nafisa_SEN3	Fibulin-5	FBLN5	A0A024R6G3	Q5EA62	5.4026	0.783	XT NP B	2023ms1276	NA	NA	NA
Nafisa_SEN2	Fibulin-5	FBLN5	A0A024R6G3	Q5EA62	5.3755	0.7426	XT NP B	2023ms1276	NA	NA	NA
Nafisa_SEN1	Fibulin-5	FBLN5	A0A024R6G3	Q5EA62	5.3726	0.7549	XT NP B	2023ms1276	NA	NA	NA
Nafisa_PRO7	Fibulin-5	FBLN5	A0A024R6G3	Q5EA62	5.4139	0.8591	XT NP B	2023ms1276	NA	NA	NA
Nafisa_PRO6	Fibulin-5	FBLN5	A0A024R6G3	Q5EA62	5.4209	0.8759	XT NP B	2023ms1276	NA	NA	NA
Nafisa_PRO5	Fibulin-5	FBLN5	A0A024R6G3	Q5EA62	5.4123	0.8751	XT NP B	2023ms1276	NA	NA	NA
Nafisa_PRO4	Fibulin-5	FBLN5	A0A024R6G3	Q5EA62	5.4214	0.8491	XT NP B	2023ms1276	NA	NA	NA
Nafisa_PRO3	Fibulin-5	FBLN5	A0A024R6G3	Q5EA62	5.3801	0.8095	XT NP B	2023ms1276	NA	NA	NA
Nafisa_PRO2	Fibulin-5	FBLN5	A0A024R6G3	Q5EA62	5.405	0.8533	XT NP B	2023ms1276	NA	NA	NA
Nafisa_PRO1	Fibulin-5	FBLN5	A0A024R6G3	Q5EA62	5.3862	0.8389	XT NP B	2023ms1276	NA	NA	NA
Nafisa_SEN7	Fibroleukin	FGL2	A4D1B8	Q14314	4.6346	0.0219	XT NP A	2023ms1276	T cell activation via T cell receptor contact with antigen bound to MHC molecule on antigen presenting cell [GO:0002291]; negative regulation of dendritic cell antigen processing and presentation [GO:0002605]; negative regulation of macrophage antigen processing and presentation [GO:0002617]; proteolysis [GO:0006508]; negative regulation of memory T cell differentiation [GO:0043381]; negative regulation of defense response to virus [GO:0050687]	extracellular matrix structural constituent [GO:0005201]; peptidase activity [GO:0008233]; signaling receptor binding [GO:0005102]	extracellular region [GO:0005576]; collagen-containing extracellular matrix [GO:0062023]; extracellular exosome [GO:0070062]; ficolin-1-rich granule lumen [GO:1904813]; fibrinogen complex [GO:0005577]; extracellular space [GO:0005615]
Nafisa_SEN6	Fibroleukin	FGL2	A4D1B8	Q14314	4.7046	0.0776	XT NP A	2023ms1276	T cell activation via T cell receptor contact with antigen bound to MHC molecule on antigen presenting cell [GO:0002291]; negative regulation of dendritic cell antigen processing and presentation [GO:0002605]; negative regulation of macrophage antigen processing and presentation [GO:0002617]; proteolysis [GO:0006508]; negative regulation of memory T cell differentiation [GO:0043381]; negative regulation of defense response to virus [GO:0050687]	extracellular matrix structural constituent [GO:0005201]; peptidase activity [GO:0008233]; signaling receptor binding [GO:0005102]	extracellular region [GO:0005576]; collagen-containing extracellular matrix [GO:0062023]; extracellular exosome [GO:0070062]; ficolin-1-rich granule lumen [GO:1904813]; fibrinogen complex [GO:0005577]; extracellular space [GO:0005615]
Nafisa_SEN5	Fibroleukin	FGL2	A4D1B8	Q14314	4.7507	0.0976	XT NP A	2023ms1276	T cell activation via T cell receptor contact with antigen bound to MHC molecule on antigen presenting cell [GO:0002291]; negative regulation of dendritic cell antigen processing and presentation [GO:0002605]; negative regulation of macrophage antigen processing and presentation [GO:0002617]; proteolysis [GO:0006508]; negative regulation of memory T cell differentiation [GO:0043381]; negative regulation of defense response to virus [GO:0050687]	extracellular matrix structural constituent [GO:0005201]; peptidase activity [GO:0008233]; signaling receptor binding [GO:0005102]	extracellular region [GO:0005576]; collagen-containing extracellular matrix [GO:0062023]; extracellular exosome [GO:0070062]; ficolin-1-rich granule lumen [GO:1904813]; fibrinogen complex [GO:0005577]; extracellular space [GO:0005615]
Nafisa_SEN4	Fibroleukin	FGL2	A4D1B8	Q14314	4.7327	0.1124	XT NP A	2023ms1276	T cell activation via T cell receptor contact with antigen bound to MHC molecule on antigen presenting cell [GO:0002291]; negative regulation of dendritic cell antigen processing and presentation [GO:0002605]; negative regulation of macrophage antigen processing and presentation [GO:0002617]; proteolysis [GO:0006508]; negative regulation of memory T cell differentiation [GO:0043381]; negative regulation of defense response to virus [GO:0050687]	extracellular matrix structural constituent [GO:0005201]; peptidase activity [GO:0008233]; signaling receptor binding [GO:0005102]	extracellular region [GO:0005576]; collagen-containing extracellular matrix [GO:0062023]; extracellular exosome [GO:0070062]; ficolin-1-rich granule lumen [GO:1904813]; fibrinogen complex [GO:0005577]; extracellular space [GO:0005615]
Nafisa_SEN3	Fibroleukin	FGL2	A4D1B8	Q14314	4.854	0.2343	XT NP A	2023ms1276	T cell activation via T cell receptor contact with antigen bound to MHC molecule on antigen presenting cell [GO:0002291]; negative regulation of dendritic cell antigen processing and presentation [GO:0002605]; negative regulation of macrophage antigen processing and presentation [GO:0002617]; proteolysis [GO:0006508]; negative regulation of memory T cell differentiation [GO:0043381]; negative regulation of defense response to virus [GO:0050687]	extracellular matrix structural constituent [GO:0005201]; peptidase activity [GO:0008233]; signaling receptor binding [GO:0005102]	extracellular region [GO:0005576]; collagen-containing extracellular matrix [GO:0062023]; extracellular exosome [GO:0070062]; ficolin-1-rich granule lumen [GO:1904813]; fibrinogen complex [GO:0005577]; extracellular space [GO:0005615]
Nafisa_SEN2	Fibroleukin	FGL2	A4D1B8	Q14314	4.7781	0.1451	XT NP A	2023ms1276	T cell activation via T cell receptor contact with antigen bound to MHC molecule on antigen presenting cell [GO:0002291]; negative regulation of dendritic cell antigen processing and presentation [GO:0002605]; negative regulation of macrophage antigen processing and presentation [GO:0002617]; proteolysis [GO:0006508]; negative regulation of memory T cell differentiation [GO:0043381]; negative regulation of defense response to virus [GO:0050687]	extracellular matrix structural constituent [GO:0005201]; peptidase activity [GO:0008233]; signaling receptor binding [GO:0005102]	extracellular region [GO:0005576]; collagen-containing extracellular matrix [GO:0062023]; extracellular exosome [GO:0070062]; ficolin-1-rich granule lumen [GO:1904813]; fibrinogen complex [GO:0005577]; extracellular space [GO:0005615]
Nafisa_SEN1	Fibroleukin	FGL2	A4D1B8	Q14314	4.8608	0.2431	XT NP A	2023ms1276	T cell activation via T cell receptor contact with antigen bound to MHC molecule on antigen presenting cell [GO:0002291]; negative regulation of dendritic cell antigen processing and presentation [GO:0002605]; negative regulation of macrophage antigen processing and presentation [GO:0002617]; proteolysis [GO:0006508]; negative regulation of memory T cell differentiation [GO:0043381]; negative regulation of defense response to virus [GO:0050687]	extracellular matrix structural constituent [GO:0005201]; peptidase activity [GO:0008233]; signaling receptor binding [GO:0005102]	extracellular region [GO:0005576]; collagen-containing extracellular matrix [GO:0062023]; extracellular exosome [GO:0070062]; ficolin-1-rich granule lumen [GO:1904813]; fibrinogen complex [GO:0005577]; extracellular space [GO:0005615]
Nafisa_PRO7	Fibroleukin	FGL2	A4D1B8	Q14314	4.4298	-0.125	XT NP A	2023ms1276	T cell activation via T cell receptor contact with antigen bound to MHC molecule on antigen presenting cell [GO:0002291]; negative regulation of dendritic cell antigen processing and presentation [GO:0002605]; negative regulation of macrophage antigen processing and presentation [GO:0002617]; proteolysis [GO:0006508]; negative regulation of memory T cell differentiation [GO:0043381]; negative regulation of defense response to virus [GO:0050687]	extracellular matrix structural constituent [GO:0005201]; peptidase activity [GO:0008233]; signaling receptor binding [GO:0005102]	extracellular region [GO:0005576]; collagen-containing extracellular matrix [GO:0062023]; extracellular exosome [GO:0070062]; ficolin-1-rich granule lumen [GO:1904813]; fibrinogen complex [GO:0005577]; extracellular space [GO:0005615]
Nafisa_PRO6	Fibroleukin	FGL2	A4D1B8	Q14314	4.336	-0.209	XT NP A	2023ms1276	T cell activation via T cell receptor contact with antigen bound to MHC molecule on antigen presenting cell [GO:0002291]; negative regulation of dendritic cell antigen processing and presentation [GO:0002605]; negative regulation of macrophage antigen processing and presentation [GO:0002617]; proteolysis [GO:0006508]; negative regulation of memory T cell differentiation [GO:0043381]; negative regulation of defense response to virus [GO:0050687]	extracellular matrix structural constituent [GO:0005201]; peptidase activity [GO:0008233]; signaling receptor binding [GO:0005102]	extracellular region [GO:0005576]; collagen-containing extracellular matrix [GO:0062023]; extracellular exosome [GO:0070062]; ficolin-1-rich granule lumen [GO:1904813]; fibrinogen complex [GO:0005577]; extracellular space [GO:0005615]
Nafisa_PRO5	Fibroleukin	FGL2	A4D1B8	Q14314	4.4079	-0.1293	XT NP A	2023ms1276	T cell activation via T cell receptor contact with antigen bound to MHC molecule on antigen presenting cell [GO:0002291]; negative regulation of dendritic cell antigen processing and presentation [GO:0002605]; negative regulation of macrophage antigen processing and presentation [GO:0002617]; proteolysis [GO:0006508]; negative regulation of memory T cell differentiation [GO:0043381]; negative regulation of defense response to virus [GO:0050687]	extracellular matrix structural constituent [GO:0005201]; peptidase activity [GO:0008233]; signaling receptor binding [GO:0005102]	extracellular region [GO:0005576]; collagen-containing extracellular matrix [GO:0062023]; extracellular exosome [GO:0070062]; ficolin-1-rich granule lumen [GO:1904813]; fibrinogen complex [GO:0005577]; extracellular space [GO:0005615]
Nafisa_PRO4	Fibroleukin	FGL2	A4D1B8	Q14314	4.442	-0.1302	XT NP A	2023ms1276	T cell activation via T cell receptor contact with antigen bound to MHC molecule on antigen presenting cell [GO:0002291]; negative regulation of dendritic cell antigen processing and presentation [GO:0002605]; negative regulation of macrophage antigen processing and presentation [GO:0002617]; proteolysis [GO:0006508]; negative regulation of memory T cell differentiation [GO:0043381]; negative regulation of defense response to virus [GO:0050687]	extracellular matrix structural constituent [GO:0005201]; peptidase activity [GO:0008233]; signaling receptor binding [GO:0005102]	extracellular region [GO:0005576]; collagen-containing extracellular matrix [GO:0062023]; extracellular exosome [GO:0070062]; ficolin-1-rich granule lumen [GO:1904813]; fibrinogen complex [GO:0005577]; extracellular space [GO:0005615]
Nafisa_PRO3	Fibroleukin	FGL2	A4D1B8	Q14314	4.4664	-0.1042	XT NP A	2023ms1276	T cell activation via T cell receptor contact with antigen bound to MHC molecule on antigen presenting cell [GO:0002291]; negative regulation of dendritic cell antigen processing and presentation [GO:0002605]; negative regulation of macrophage antigen processing and presentation [GO:0002617]; proteolysis [GO:0006508]; negative regulation of memory T cell differentiation [GO:0043381]; negative regulation of defense response to virus [GO:0050687]	extracellular matrix structural constituent [GO:0005201]; peptidase activity [GO:0008233]; signaling receptor binding [GO:0005102]	extracellular region [GO:0005576]; collagen-containing extracellular matrix [GO:0062023]; extracellular exosome [GO:0070062]; ficolin-1-rich granule lumen [GO:1904813]; fibrinogen complex [GO:0005577]; extracellular space [GO:0005615]
Nafisa_PRO2	Fibroleukin	FGL2	A4D1B8	Q14314	4.4033	-0.1485	XT NP A	2023ms1276	T cell activation via T cell receptor contact with antigen bound to MHC molecule on antigen presenting cell [GO:0002291]; negative regulation of dendritic cell antigen processing and presentation [GO:0002605]; negative regulation of macrophage antigen processing and presentation [GO:0002617]; proteolysis [GO:0006508]; negative regulation of memory T cell differentiation [GO:0043381]; negative regulation of defense response to virus [GO:0050687]	extracellular matrix structural constituent [GO:0005201]; peptidase activity [GO:0008233]; signaling receptor binding [GO:0005102]	extracellular region [GO:0005576]; collagen-containing extracellular matrix [GO:0062023]; extracellular exosome [GO:0070062]; ficolin-1-rich granule lumen [GO:1904813]; fibrinogen complex [GO:0005577]; extracellular space [GO:0005615]
Nafisa_PRO1	Fibroleukin	FGL2	A4D1B8	Q14314	4.3696	-0.1777	XT NP A	2023ms1276	T cell activation via T cell receptor contact with antigen bound to MHC molecule on antigen presenting cell [GO:0002291]; negative regulation of dendritic cell antigen processing and presentation [GO:0002605]; negative regulation of macrophage antigen processing and presentation [GO:0002617]; proteolysis [GO:0006508]; negative regulation of memory T cell differentiation [GO:0043381]; negative regulation of defense response to virus [GO:0050687]	extracellular matrix structural constituent [GO:0005201]; peptidase activity [GO:0008233]; signaling receptor binding [GO:0005102]	extracellular region [GO:0005576]; collagen-containing extracellular matrix [GO:0062023]; extracellular exosome [GO:0070062]; ficolin-1-rich granule lumen [GO:1904813]; fibrinogen complex [GO:0005577]; extracellular space [GO:0005615]
Nafisa_SEN7	Flotillin-2	FLOT2	J3QLD9	A6QLR4	4.6496	0.0368	XT NP A	2023ms1276	NA	NA	NA
Nafisa_SEN6	Flotillin-2	FLOT2	J3QLD9	A6QLR4	4.5797	-0.0474	XT NP A	2023ms1276	NA	NA	NA
Nafisa_SEN5	Flotillin-2	FLOT2	J3QLD9	A6QLR4	4.6256	-0.0275	XT NP A	2023ms1276	NA	NA	NA
Nafisa_SEN4	Flotillin-2	FLOT2	J3QLD9	A6QLR4	4.6423	0.022	XT NP A	2023ms1276	NA	NA	NA
Nafisa_SEN3	Flotillin-2	FLOT2	J3QLD9	A6QLR4	4.6561	0.0364	XT NP A	2023ms1276	NA	NA	NA
Nafisa_SEN2	Flotillin-2	FLOT2	J3QLD9	A6QLR4	4.6256	-0.0073	XT NP A	2023ms1276	NA	NA	NA
Nafisa_SEN1	Flotillin-2	FLOT2	J3QLD9	A6QLR4	4.6203	0.0026	XT NP A	2023ms1276	NA	NA	NA
Nafisa_PRO7	Flotillin-2	FLOT2	J3QLD9	A6QLR4	4.7893	0.2344	XT NP A	2023ms1276	NA	NA	NA
Nafisa_PRO6	Flotillin-2	FLOT2	J3QLD9	A6QLR4	4.788	0.2429	XT NP A	2023ms1276	NA	NA	NA
Nafisa_PRO5	Flotillin-2	FLOT2	J3QLD9	A6QLR4	4.7601	0.2229	XT NP A	2023ms1276	NA	NA	NA
Nafisa_PRO4	Flotillin-2	FLOT2	J3QLD9	A6QLR4	4.7547	0.1824	XT NP A	2023ms1276	NA	NA	NA
Nafisa_PRO3	Flotillin-2	FLOT2	J3QLD9	A6QLR4	4.7328	0.1623	XT NP A	2023ms1276	NA	NA	NA
Nafisa_PRO2	Flotillin-2	FLOT2	J3QLD9	A6QLR4	4.75	0.1982	XT NP A	2023ms1276	NA	NA	NA
Nafisa_PRO1	Flotillin-2	FLOT2	J3QLD9	A6QLR4	4.6808	0.1335	XT NP A	2023ms1276	NA	NA	NA
Nafisa_SEN7	NAD-dependent protein deacetylase sirtuin-2;Isoform of Q8IXJ6, Isoform 2 of NAD-dependent protein deacetylase sirtuin-2;Isoform of Q8IXJ6, Isoform 3 of NAD-dependent protein deacetylase sirtuin-2	SIRT2;SIRT2;SIRT2	NA	Q8IXJ6;Q8IXJ6-2;Q8IXJ6-3	4.8363	0.2235	XT NP B	2023ms1276	protein ADP-ribosylation [GO:0006471]; negative regulation of transcription by RNA polymerase II [GO:0000122]; rDNA heterochromatin assembly [GO:0000183]; chromatin silencing [GO:0006342]; chromatin silencing at telomere [GO:0006348]; protein deacetylation [GO:0006476]; autophagy [GO:0006914]; mitotic nuclear membrane reassembly [GO:0007084]; regulation of exit from mitosis [GO:0007096]; negative regulation of cell population proliferation [GO:0008285]; negative regulation of autophagy [GO:0010507]; negative regulation of peptidyl-threonine phosphorylation [GO:0010801]; phosphatidylinositol 3-kinase signaling [GO:0014065]; histone deacetylation [GO:0016575]; substantia nigra development [GO:0021762]; myelination in peripheral nervous system [GO:0022011]; regulation of myelination [GO:0031641]; positive regulation of proteasomal ubiquitin-dependent protein catabolic process [GO:0032436]; cellular response to oxidative stress [GO:0034599]; peptidyl-lysine deacetylation [GO:0034983]; cellular response to hepatocyte growth factor stimulus [GO:0035729]; negative regulation of protein catabolic process [GO:0042177]; regulation of phosphorylation [GO:0042325]; proteasome-mediated ubiquitin-dependent protein catabolic process [GO:0043161]; positive regulation of DNA binding [GO:0043388]; protein kinase B signaling [GO:0043491]; cellular lipid catabolic process [GO:0044242]; innate immune response [GO:0045087]; negative regulation of fat cell differentiation [GO:0045599]; positive regulation of meiotic nuclear division [GO:0045836]; negative regulation of striated muscle tissue development [GO:0045843]; negative regulation of transcription, DNA-templated [GO:0045892]; positive regulation of transcription by RNA polymerase II [GO:0045944]; hepatocyte growth factor receptor signaling pathway [GO:0048012]; cell division [GO:0051301]; meiotic cell cycle [GO:0051321]; regulation of cell cycle [GO:0051726]; response to redox state [GO:0051775]; positive regulation of cell division [GO:0051781]; positive regulation of attachment of spindle microtubules to kinetochore [GO:0051987]; negative regulation of transcription from RNA polymerase II promoter in response to hypoxia [GO:0061428]; cellular response to caloric restriction [GO:0061433]; negative regulation of oligodendrocyte progenitor proliferation [GO:0070446]; histone H3 deacetylation [GO:0070932]; histone H4 deacetylation [GO:0070933]; cellular response to molecule of bacterial origin [GO:0071219]; cellular response to hypoxia [GO:0071456]; cellular response to epinephrine stimulus [GO:0071872]; tubulin deacetylation [GO:0090042]; positive regulation of execution phase of apoptosis [GO:1900119]; positive regulation of oocyte maturation [GO:1900195]; negative regulation of defense response to bacterium [GO:1900425]; negative regulation of reactive oxygen species metabolic process [GO:2000378]; positive regulation of proteasomal ubiquitin-dependent protein catabolic process involved in cellular response to hypoxia [GO:2000777]; ;	NAD+ ADP-ribosyltransferase activity [GO:0003950]; chromatin binding [GO:0003682]; histone deacetylase activity [GO:0004407]; protein binding [GO:0005515]; transcription factor binding [GO:0008134]; zinc ion binding [GO:0008270]; NAD-dependent histone deacetylase activity [GO:0017136]; protein deacetylase activity [GO:0033558]; NAD-dependent protein deacetylase activity [GO:0034979]; histone acetyltransferase binding [GO:0035035]; histone deacetylase binding [GO:0042826]; tubulin deacetylase activity [GO:0042903]; ubiquitin binding [GO:0043130]; NAD-dependent histone deacetylase activity (H4-K16 specific) [GO:0046970]; NAD+ binding [GO:0070403]; DNA-binding transcription factor binding [GO:0140297]; ;	chromosome, telomeric region [GO:0000781]; heterochromatin [GO:0000792]; nucleus [GO:0005634]; chromosome [GO:0005694]; nucleolus [GO:0005730]; cytoplasm [GO:0005737]; centrosome [GO:0005813]; centriole [GO:0005814]; spindle [GO:0005819]; cytosol [GO:0005829]; microtubule [GO:0005874]; plasma membrane [GO:0005886]; growth cone [GO:0030426]; midbody [GO:0030496]; paranodal junction [GO:0033010]; paranode region of axon [GO:0033270]; perikaryon [GO:0043204]; myelin sheath [GO:0043209]; lateral loop [GO:0043219]; Schmidt-Lanterman incisure [GO:0043220]; juxtaparanode region of axon [GO:0044224]; perinuclear region of cytoplasm [GO:0048471]; mitotic spindle [GO:0072686]; meiotic spindle [GO:0072687]; glial cell projection [GO:0097386]; chromatin silencing complex [GO:0005677]; ;
Nafisa_SEN6	NAD-dependent protein deacetylase sirtuin-2;Isoform of Q8IXJ6, Isoform 2 of NAD-dependent protein deacetylase sirtuin-2;Isoform of Q8IXJ6, Isoform 3 of NAD-dependent protein deacetylase sirtuin-2	SIRT2;SIRT2;SIRT2	NA	Q8IXJ6;Q8IXJ6-2;Q8IXJ6-3	4.9137	0.2866	XT NP B	2023ms1276	protein ADP-ribosylation [GO:0006471]; negative regulation of transcription by RNA polymerase II [GO:0000122]; rDNA heterochromatin assembly [GO:0000183]; chromatin silencing [GO:0006342]; chromatin silencing at telomere [GO:0006348]; protein deacetylation [GO:0006476]; autophagy [GO:0006914]; mitotic nuclear membrane reassembly [GO:0007084]; regulation of exit from mitosis [GO:0007096]; negative regulation of cell population proliferation [GO:0008285]; negative regulation of autophagy [GO:0010507]; negative regulation of peptidyl-threonine phosphorylation [GO:0010801]; phosphatidylinositol 3-kinase signaling [GO:0014065]; histone deacetylation [GO:0016575]; substantia nigra development [GO:0021762]; myelination in peripheral nervous system [GO:0022011]; regulation of myelination [GO:0031641]; positive regulation of proteasomal ubiquitin-dependent protein catabolic process [GO:0032436]; cellular response to oxidative stress [GO:0034599]; peptidyl-lysine deacetylation [GO:0034983]; cellular response to hepatocyte growth factor stimulus [GO:0035729]; negative regulation of protein catabolic process [GO:0042177]; regulation of phosphorylation [GO:0042325]; proteasome-mediated ubiquitin-dependent protein catabolic process [GO:0043161]; positive regulation of DNA binding [GO:0043388]; protein kinase B signaling [GO:0043491]; cellular lipid catabolic process [GO:0044242]; innate immune response [GO:0045087]; negative regulation of fat cell differentiation [GO:0045599]; positive regulation of meiotic nuclear division [GO:0045836]; negative regulation of striated muscle tissue development [GO:0045843]; negative regulation of transcription, DNA-templated [GO:0045892]; positive regulation of transcription by RNA polymerase II [GO:0045944]; hepatocyte growth factor receptor signaling pathway [GO:0048012]; cell division [GO:0051301]; meiotic cell cycle [GO:0051321]; regulation of cell cycle [GO:0051726]; response to redox state [GO:0051775]; positive regulation of cell division [GO:0051781]; positive regulation of attachment of spindle microtubules to kinetochore [GO:0051987]; negative regulation of transcription from RNA polymerase II promoter in response to hypoxia [GO:0061428]; cellular response to caloric restriction [GO:0061433]; negative regulation of oligodendrocyte progenitor proliferation [GO:0070446]; histone H3 deacetylation [GO:0070932]; histone H4 deacetylation [GO:0070933]; cellular response to molecule of bacterial origin [GO:0071219]; cellular response to hypoxia [GO:0071456]; cellular response to epinephrine stimulus [GO:0071872]; tubulin deacetylation [GO:0090042]; positive regulation of execution phase of apoptosis [GO:1900119]; positive regulation of oocyte maturation [GO:1900195]; negative regulation of defense response to bacterium [GO:1900425]; negative regulation of reactive oxygen species metabolic process [GO:2000378]; positive regulation of proteasomal ubiquitin-dependent protein catabolic process involved in cellular response to hypoxia [GO:2000777]; ;	NAD+ ADP-ribosyltransferase activity [GO:0003950]; chromatin binding [GO:0003682]; histone deacetylase activity [GO:0004407]; protein binding [GO:0005515]; transcription factor binding [GO:0008134]; zinc ion binding [GO:0008270]; NAD-dependent histone deacetylase activity [GO:0017136]; protein deacetylase activity [GO:0033558]; NAD-dependent protein deacetylase activity [GO:0034979]; histone acetyltransferase binding [GO:0035035]; histone deacetylase binding [GO:0042826]; tubulin deacetylase activity [GO:0042903]; ubiquitin binding [GO:0043130]; NAD-dependent histone deacetylase activity (H4-K16 specific) [GO:0046970]; NAD+ binding [GO:0070403]; DNA-binding transcription factor binding [GO:0140297]; ;	chromosome, telomeric region [GO:0000781]; heterochromatin [GO:0000792]; nucleus [GO:0005634]; chromosome [GO:0005694]; nucleolus [GO:0005730]; cytoplasm [GO:0005737]; centrosome [GO:0005813]; centriole [GO:0005814]; spindle [GO:0005819]; cytosol [GO:0005829]; microtubule [GO:0005874]; plasma membrane [GO:0005886]; growth cone [GO:0030426]; midbody [GO:0030496]; paranodal junction [GO:0033010]; paranode region of axon [GO:0033270]; perikaryon [GO:0043204]; myelin sheath [GO:0043209]; lateral loop [GO:0043219]; Schmidt-Lanterman incisure [GO:0043220]; juxtaparanode region of axon [GO:0044224]; perinuclear region of cytoplasm [GO:0048471]; mitotic spindle [GO:0072686]; meiotic spindle [GO:0072687]; glial cell projection [GO:0097386]; chromatin silencing complex [GO:0005677]; ;
Nafisa_SEN5	NAD-dependent protein deacetylase sirtuin-2;Isoform of Q8IXJ6, Isoform 2 of NAD-dependent protein deacetylase sirtuin-2;Isoform of Q8IXJ6, Isoform 3 of NAD-dependent protein deacetylase sirtuin-2	SIRT2;SIRT2;SIRT2	NA	Q8IXJ6;Q8IXJ6-2;Q8IXJ6-3	4.9509	0.2977	XT NP B	2023ms1276	protein ADP-ribosylation [GO:0006471]; negative regulation of transcription by RNA polymerase II [GO:0000122]; rDNA heterochromatin assembly [GO:0000183]; chromatin silencing [GO:0006342]; chromatin silencing at telomere [GO:0006348]; protein deacetylation [GO:0006476]; autophagy [GO:0006914]; mitotic nuclear membrane reassembly [GO:0007084]; regulation of exit from mitosis [GO:0007096]; negative regulation of cell population proliferation [GO:0008285]; negative regulation of autophagy [GO:0010507]; negative regulation of peptidyl-threonine phosphorylation [GO:0010801]; phosphatidylinositol 3-kinase signaling [GO:0014065]; histone deacetylation [GO:0016575]; substantia nigra development [GO:0021762]; myelination in peripheral nervous system [GO:0022011]; regulation of myelination [GO:0031641]; positive regulation of proteasomal ubiquitin-dependent protein catabolic process [GO:0032436]; cellular response to oxidative stress [GO:0034599]; peptidyl-lysine deacetylation [GO:0034983]; cellular response to hepatocyte growth factor stimulus [GO:0035729]; negative regulation of protein catabolic process [GO:0042177]; regulation of phosphorylation [GO:0042325]; proteasome-mediated ubiquitin-dependent protein catabolic process [GO:0043161]; positive regulation of DNA binding [GO:0043388]; protein kinase B signaling [GO:0043491]; cellular lipid catabolic process [GO:0044242]; innate immune response [GO:0045087]; negative regulation of fat cell differentiation [GO:0045599]; positive regulation of meiotic nuclear division [GO:0045836]; negative regulation of striated muscle tissue development [GO:0045843]; negative regulation of transcription, DNA-templated [GO:0045892]; positive regulation of transcription by RNA polymerase II [GO:0045944]; hepatocyte growth factor receptor signaling pathway [GO:0048012]; cell division [GO:0051301]; meiotic cell cycle [GO:0051321]; regulation of cell cycle [GO:0051726]; response to redox state [GO:0051775]; positive regulation of cell division [GO:0051781]; positive regulation of attachment of spindle microtubules to kinetochore [GO:0051987]; negative regulation of transcription from RNA polymerase II promoter in response to hypoxia [GO:0061428]; cellular response to caloric restriction [GO:0061433]; negative regulation of oligodendrocyte progenitor proliferation [GO:0070446]; histone H3 deacetylation [GO:0070932]; histone H4 deacetylation [GO:0070933]; cellular response to molecule of bacterial origin [GO:0071219]; cellular response to hypoxia [GO:0071456]; cellular response to epinephrine stimulus [GO:0071872]; tubulin deacetylation [GO:0090042]; positive regulation of execution phase of apoptosis [GO:1900119]; positive regulation of oocyte maturation [GO:1900195]; negative regulation of defense response to bacterium [GO:1900425]; negative regulation of reactive oxygen species metabolic process [GO:2000378]; positive regulation of proteasomal ubiquitin-dependent protein catabolic process involved in cellular response to hypoxia [GO:2000777]; ;	NAD+ ADP-ribosyltransferase activity [GO:0003950]; chromatin binding [GO:0003682]; histone deacetylase activity [GO:0004407]; protein binding [GO:0005515]; transcription factor binding [GO:0008134]; zinc ion binding [GO:0008270]; NAD-dependent histone deacetylase activity [GO:0017136]; protein deacetylase activity [GO:0033558]; NAD-dependent protein deacetylase activity [GO:0034979]; histone acetyltransferase binding [GO:0035035]; histone deacetylase binding [GO:0042826]; tubulin deacetylase activity [GO:0042903]; ubiquitin binding [GO:0043130]; NAD-dependent histone deacetylase activity (H4-K16 specific) [GO:0046970]; NAD+ binding [GO:0070403]; DNA-binding transcription factor binding [GO:0140297]; ;	chromosome, telomeric region [GO:0000781]; heterochromatin [GO:0000792]; nucleus [GO:0005634]; chromosome [GO:0005694]; nucleolus [GO:0005730]; cytoplasm [GO:0005737]; centrosome [GO:0005813]; centriole [GO:0005814]; spindle [GO:0005819]; cytosol [GO:0005829]; microtubule [GO:0005874]; plasma membrane [GO:0005886]; growth cone [GO:0030426]; midbody [GO:0030496]; paranodal junction [GO:0033010]; paranode region of axon [GO:0033270]; perikaryon [GO:0043204]; myelin sheath [GO:0043209]; lateral loop [GO:0043219]; Schmidt-Lanterman incisure [GO:0043220]; juxtaparanode region of axon [GO:0044224]; perinuclear region of cytoplasm [GO:0048471]; mitotic spindle [GO:0072686]; meiotic spindle [GO:0072687]; glial cell projection [GO:0097386]; chromatin silencing complex [GO:0005677]; ;
Nafisa_SEN4	NAD-dependent protein deacetylase sirtuin-2;Isoform of Q8IXJ6, Isoform 2 of NAD-dependent protein deacetylase sirtuin-2;Isoform of Q8IXJ6, Isoform 3 of NAD-dependent protein deacetylase sirtuin-2	SIRT2;SIRT2;SIRT2	NA	Q8IXJ6;Q8IXJ6-2;Q8IXJ6-3	4.8484	0.2281	XT NP B	2023ms1276	protein ADP-ribosylation [GO:0006471]; negative regulation of transcription by RNA polymerase II [GO:0000122]; rDNA heterochromatin assembly [GO:0000183]; chromatin silencing [GO:0006342]; chromatin silencing at telomere [GO:0006348]; protein deacetylation [GO:0006476]; autophagy [GO:0006914]; mitotic nuclear membrane reassembly [GO:0007084]; regulation of exit from mitosis [GO:0007096]; negative regulation of cell population proliferation [GO:0008285]; negative regulation of autophagy [GO:0010507]; negative regulation of peptidyl-threonine phosphorylation [GO:0010801]; phosphatidylinositol 3-kinase signaling [GO:0014065]; histone deacetylation [GO:0016575]; substantia nigra development [GO:0021762]; myelination in peripheral nervous system [GO:0022011]; regulation of myelination [GO:0031641]; positive regulation of proteasomal ubiquitin-dependent protein catabolic process [GO:0032436]; cellular response to oxidative stress [GO:0034599]; peptidyl-lysine deacetylation [GO:0034983]; cellular response to hepatocyte growth factor stimulus [GO:0035729]; negative regulation of protein catabolic process [GO:0042177]; regulation of phosphorylation [GO:0042325]; proteasome-mediated ubiquitin-dependent protein catabolic process [GO:0043161]; positive regulation of DNA binding [GO:0043388]; protein kinase B signaling [GO:0043491]; cellular lipid catabolic process [GO:0044242]; innate immune response [GO:0045087]; negative regulation of fat cell differentiation [GO:0045599]; positive regulation of meiotic nuclear division [GO:0045836]; negative regulation of striated muscle tissue development [GO:0045843]; negative regulation of transcription, DNA-templated [GO:0045892]; positive regulation of transcription by RNA polymerase II [GO:0045944]; hepatocyte growth factor receptor signaling pathway [GO:0048012]; cell division [GO:0051301]; meiotic cell cycle [GO:0051321]; regulation of cell cycle [GO:0051726]; response to redox state [GO:0051775]; positive regulation of cell division [GO:0051781]; positive regulation of attachment of spindle microtubules to kinetochore [GO:0051987]; negative regulation of transcription from RNA polymerase II promoter in response to hypoxia [GO:0061428]; cellular response to caloric restriction [GO:0061433]; negative regulation of oligodendrocyte progenitor proliferation [GO:0070446]; histone H3 deacetylation [GO:0070932]; histone H4 deacetylation [GO:0070933]; cellular response to molecule of bacterial origin [GO:0071219]; cellular response to hypoxia [GO:0071456]; cellular response to epinephrine stimulus [GO:0071872]; tubulin deacetylation [GO:0090042]; positive regulation of execution phase of apoptosis [GO:1900119]; positive regulation of oocyte maturation [GO:1900195]; negative regulation of defense response to bacterium [GO:1900425]; negative regulation of reactive oxygen species metabolic process [GO:2000378]; positive regulation of proteasomal ubiquitin-dependent protein catabolic process involved in cellular response to hypoxia [GO:2000777]; ;	NAD+ ADP-ribosyltransferase activity [GO:0003950]; chromatin binding [GO:0003682]; histone deacetylase activity [GO:0004407]; protein binding [GO:0005515]; transcription factor binding [GO:0008134]; zinc ion binding [GO:0008270]; NAD-dependent histone deacetylase activity [GO:0017136]; protein deacetylase activity [GO:0033558]; NAD-dependent protein deacetylase activity [GO:0034979]; histone acetyltransferase binding [GO:0035035]; histone deacetylase binding [GO:0042826]; tubulin deacetylase activity [GO:0042903]; ubiquitin binding [GO:0043130]; NAD-dependent histone deacetylase activity (H4-K16 specific) [GO:0046970]; NAD+ binding [GO:0070403]; DNA-binding transcription factor binding [GO:0140297]; ;	chromosome, telomeric region [GO:0000781]; heterochromatin [GO:0000792]; nucleus [GO:0005634]; chromosome [GO:0005694]; nucleolus [GO:0005730]; cytoplasm [GO:0005737]; centrosome [GO:0005813]; centriole [GO:0005814]; spindle [GO:0005819]; cytosol [GO:0005829]; microtubule [GO:0005874]; plasma membrane [GO:0005886]; growth cone [GO:0030426]; midbody [GO:0030496]; paranodal junction [GO:0033010]; paranode region of axon [GO:0033270]; perikaryon [GO:0043204]; myelin sheath [GO:0043209]; lateral loop [GO:0043219]; Schmidt-Lanterman incisure [GO:0043220]; juxtaparanode region of axon [GO:0044224]; perinuclear region of cytoplasm [GO:0048471]; mitotic spindle [GO:0072686]; meiotic spindle [GO:0072687]; glial cell projection [GO:0097386]; chromatin silencing complex [GO:0005677]; ;
Nafisa_SEN3	NAD-dependent protein deacetylase sirtuin-2;Isoform of Q8IXJ6, Isoform 2 of NAD-dependent protein deacetylase sirtuin-2;Isoform of Q8IXJ6, Isoform 3 of NAD-dependent protein deacetylase sirtuin-2	SIRT2;SIRT2;SIRT2	NA	Q8IXJ6;Q8IXJ6-2;Q8IXJ6-3	4.871	0.2514	XT NP B	2023ms1276	protein ADP-ribosylation [GO:0006471]; negative regulation of transcription by RNA polymerase II [GO:0000122]; rDNA heterochromatin assembly [GO:0000183]; chromatin silencing [GO:0006342]; chromatin silencing at telomere [GO:0006348]; protein deacetylation [GO:0006476]; autophagy [GO:0006914]; mitotic nuclear membrane reassembly [GO:0007084]; regulation of exit from mitosis [GO:0007096]; negative regulation of cell population proliferation [GO:0008285]; negative regulation of autophagy [GO:0010507]; negative regulation of peptidyl-threonine phosphorylation [GO:0010801]; phosphatidylinositol 3-kinase signaling [GO:0014065]; histone deacetylation [GO:0016575]; substantia nigra development [GO:0021762]; myelination in peripheral nervous system [GO:0022011]; regulation of myelination [GO:0031641]; positive regulation of proteasomal ubiquitin-dependent protein catabolic process [GO:0032436]; cellular response to oxidative stress [GO:0034599]; peptidyl-lysine deacetylation [GO:0034983]; cellular response to hepatocyte growth factor stimulus [GO:0035729]; negative regulation of protein catabolic process [GO:0042177]; regulation of phosphorylation [GO:0042325]; proteasome-mediated ubiquitin-dependent protein catabolic process [GO:0043161]; positive regulation of DNA binding [GO:0043388]; protein kinase B signaling [GO:0043491]; cellular lipid catabolic process [GO:0044242]; innate immune response [GO:0045087]; negative regulation of fat cell differentiation [GO:0045599]; positive regulation of meiotic nuclear division [GO:0045836]; negative regulation of striated muscle tissue development [GO:0045843]; negative regulation of transcription, DNA-templated [GO:0045892]; positive regulation of transcription by RNA polymerase II [GO:0045944]; hepatocyte growth factor receptor signaling pathway [GO:0048012]; cell division [GO:0051301]; meiotic cell cycle [GO:0051321]; regulation of cell cycle [GO:0051726]; response to redox state [GO:0051775]; positive regulation of cell division [GO:0051781]; positive regulation of attachment of spindle microtubules to kinetochore [GO:0051987]; negative regulation of transcription from RNA polymerase II promoter in response to hypoxia [GO:0061428]; cellular response to caloric restriction [GO:0061433]; negative regulation of oligodendrocyte progenitor proliferation [GO:0070446]; histone H3 deacetylation [GO:0070932]; histone H4 deacetylation [GO:0070933]; cellular response to molecule of bacterial origin [GO:0071219]; cellular response to hypoxia [GO:0071456]; cellular response to epinephrine stimulus [GO:0071872]; tubulin deacetylation [GO:0090042]; positive regulation of execution phase of apoptosis [GO:1900119]; positive regulation of oocyte maturation [GO:1900195]; negative regulation of defense response to bacterium [GO:1900425]; negative regulation of reactive oxygen species metabolic process [GO:2000378]; positive regulation of proteasomal ubiquitin-dependent protein catabolic process involved in cellular response to hypoxia [GO:2000777]; ;	NAD+ ADP-ribosyltransferase activity [GO:0003950]; chromatin binding [GO:0003682]; histone deacetylase activity [GO:0004407]; protein binding [GO:0005515]; transcription factor binding [GO:0008134]; zinc ion binding [GO:0008270]; NAD-dependent histone deacetylase activity [GO:0017136]; protein deacetylase activity [GO:0033558]; NAD-dependent protein deacetylase activity [GO:0034979]; histone acetyltransferase binding [GO:0035035]; histone deacetylase binding [GO:0042826]; tubulin deacetylase activity [GO:0042903]; ubiquitin binding [GO:0043130]; NAD-dependent histone deacetylase activity (H4-K16 specific) [GO:0046970]; NAD+ binding [GO:0070403]; DNA-binding transcription factor binding [GO:0140297]; ;	chromosome, telomeric region [GO:0000781]; heterochromatin [GO:0000792]; nucleus [GO:0005634]; chromosome [GO:0005694]; nucleolus [GO:0005730]; cytoplasm [GO:0005737]; centrosome [GO:0005813]; centriole [GO:0005814]; spindle [GO:0005819]; cytosol [GO:0005829]; microtubule [GO:0005874]; plasma membrane [GO:0005886]; growth cone [GO:0030426]; midbody [GO:0030496]; paranodal junction [GO:0033010]; paranode region of axon [GO:0033270]; perikaryon [GO:0043204]; myelin sheath [GO:0043209]; lateral loop [GO:0043219]; Schmidt-Lanterman incisure [GO:0043220]; juxtaparanode region of axon [GO:0044224]; perinuclear region of cytoplasm [GO:0048471]; mitotic spindle [GO:0072686]; meiotic spindle [GO:0072687]; glial cell projection [GO:0097386]; chromatin silencing complex [GO:0005677]; ;
Nafisa_SEN2	NAD-dependent protein deacetylase sirtuin-2;Isoform of Q8IXJ6, Isoform 2 of NAD-dependent protein deacetylase sirtuin-2;Isoform of Q8IXJ6, Isoform 3 of NAD-dependent protein deacetylase sirtuin-2	SIRT2;SIRT2;SIRT2	NA	Q8IXJ6;Q8IXJ6-2;Q8IXJ6-3	4.9214	0.2884	XT NP B	2023ms1276	protein ADP-ribosylation [GO:0006471]; negative regulation of transcription by RNA polymerase II [GO:0000122]; rDNA heterochromatin assembly [GO:0000183]; chromatin silencing [GO:0006342]; chromatin silencing at telomere [GO:0006348]; protein deacetylation [GO:0006476]; autophagy [GO:0006914]; mitotic nuclear membrane reassembly [GO:0007084]; regulation of exit from mitosis [GO:0007096]; negative regulation of cell population proliferation [GO:0008285]; negative regulation of autophagy [GO:0010507]; negative regulation of peptidyl-threonine phosphorylation [GO:0010801]; phosphatidylinositol 3-kinase signaling [GO:0014065]; histone deacetylation [GO:0016575]; substantia nigra development [GO:0021762]; myelination in peripheral nervous system [GO:0022011]; regulation of myelination [GO:0031641]; positive regulation of proteasomal ubiquitin-dependent protein catabolic process [GO:0032436]; cellular response to oxidative stress [GO:0034599]; peptidyl-lysine deacetylation [GO:0034983]; cellular response to hepatocyte growth factor stimulus [GO:0035729]; negative regulation of protein catabolic process [GO:0042177]; regulation of phosphorylation [GO:0042325]; proteasome-mediated ubiquitin-dependent protein catabolic process [GO:0043161]; positive regulation of DNA binding [GO:0043388]; protein kinase B signaling [GO:0043491]; cellular lipid catabolic process [GO:0044242]; innate immune response [GO:0045087]; negative regulation of fat cell differentiation [GO:0045599]; positive regulation of meiotic nuclear division [GO:0045836]; negative regulation of striated muscle tissue development [GO:0045843]; negative regulation of transcription, DNA-templated [GO:0045892]; positive regulation of transcription by RNA polymerase II [GO:0045944]; hepatocyte growth factor receptor signaling pathway [GO:0048012]; cell division [GO:0051301]; meiotic cell cycle [GO:0051321]; regulation of cell cycle [GO:0051726]; response to redox state [GO:0051775]; positive regulation of cell division [GO:0051781]; positive regulation of attachment of spindle microtubules to kinetochore [GO:0051987]; negative regulation of transcription from RNA polymerase II promoter in response to hypoxia [GO:0061428]; cellular response to caloric restriction [GO:0061433]; negative regulation of oligodendrocyte progenitor proliferation [GO:0070446]; histone H3 deacetylation [GO:0070932]; histone H4 deacetylation [GO:0070933]; cellular response to molecule of bacterial origin [GO:0071219]; cellular response to hypoxia [GO:0071456]; cellular response to epinephrine stimulus [GO:0071872]; tubulin deacetylation [GO:0090042]; positive regulation of execution phase of apoptosis [GO:1900119]; positive regulation of oocyte maturation [GO:1900195]; negative regulation of defense response to bacterium [GO:1900425]; negative regulation of reactive oxygen species metabolic process [GO:2000378]; positive regulation of proteasomal ubiquitin-dependent protein catabolic process involved in cellular response to hypoxia [GO:2000777]; ;	NAD+ ADP-ribosyltransferase activity [GO:0003950]; chromatin binding [GO:0003682]; histone deacetylase activity [GO:0004407]; protein binding [GO:0005515]; transcription factor binding [GO:0008134]; zinc ion binding [GO:0008270]; NAD-dependent histone deacetylase activity [GO:0017136]; protein deacetylase activity [GO:0033558]; NAD-dependent protein deacetylase activity [GO:0034979]; histone acetyltransferase binding [GO:0035035]; histone deacetylase binding [GO:0042826]; tubulin deacetylase activity [GO:0042903]; ubiquitin binding [GO:0043130]; NAD-dependent histone deacetylase activity (H4-K16 specific) [GO:0046970]; NAD+ binding [GO:0070403]; DNA-binding transcription factor binding [GO:0140297]; ;	chromosome, telomeric region [GO:0000781]; heterochromatin [GO:0000792]; nucleus [GO:0005634]; chromosome [GO:0005694]; nucleolus [GO:0005730]; cytoplasm [GO:0005737]; centrosome [GO:0005813]; centriole [GO:0005814]; spindle [GO:0005819]; cytosol [GO:0005829]; microtubule [GO:0005874]; plasma membrane [GO:0005886]; growth cone [GO:0030426]; midbody [GO:0030496]; paranodal junction [GO:0033010]; paranode region of axon [GO:0033270]; perikaryon [GO:0043204]; myelin sheath [GO:0043209]; lateral loop [GO:0043219]; Schmidt-Lanterman incisure [GO:0043220]; juxtaparanode region of axon [GO:0044224]; perinuclear region of cytoplasm [GO:0048471]; mitotic spindle [GO:0072686]; meiotic spindle [GO:0072687]; glial cell projection [GO:0097386]; chromatin silencing complex [GO:0005677]; ;
Nafisa_SEN1	NAD-dependent protein deacetylase sirtuin-2;Isoform of Q8IXJ6, Isoform 2 of NAD-dependent protein deacetylase sirtuin-2;Isoform of Q8IXJ6, Isoform 3 of NAD-dependent protein deacetylase sirtuin-2	SIRT2;SIRT2;SIRT2	NA	Q8IXJ6;Q8IXJ6-2;Q8IXJ6-3	4.8975	0.2798	XT NP B	2023ms1276	protein ADP-ribosylation [GO:0006471]; negative regulation of transcription by RNA polymerase II [GO:0000122]; rDNA heterochromatin assembly [GO:0000183]; chromatin silencing [GO:0006342]; chromatin silencing at telomere [GO:0006348]; protein deacetylation [GO:0006476]; autophagy [GO:0006914]; mitotic nuclear membrane reassembly [GO:0007084]; regulation of exit from mitosis [GO:0007096]; negative regulation of cell population proliferation [GO:0008285]; negative regulation of autophagy [GO:0010507]; negative regulation of peptidyl-threonine phosphorylation [GO:0010801]; phosphatidylinositol 3-kinase signaling [GO:0014065]; histone deacetylation [GO:0016575]; substantia nigra development [GO:0021762]; myelination in peripheral nervous system [GO:0022011]; regulation of myelination [GO:0031641]; positive regulation of proteasomal ubiquitin-dependent protein catabolic process [GO:0032436]; cellular response to oxidative stress [GO:0034599]; peptidyl-lysine deacetylation [GO:0034983]; cellular response to hepatocyte growth factor stimulus [GO:0035729]; negative regulation of protein catabolic process [GO:0042177]; regulation of phosphorylation [GO:0042325]; proteasome-mediated ubiquitin-dependent protein catabolic process [GO:0043161]; positive regulation of DNA binding [GO:0043388]; protein kinase B signaling [GO:0043491]; cellular lipid catabolic process [GO:0044242]; innate immune response [GO:0045087]; negative regulation of fat cell differentiation [GO:0045599]; positive regulation of meiotic nuclear division [GO:0045836]; negative regulation of striated muscle tissue development [GO:0045843]; negative regulation of transcription, DNA-templated [GO:0045892]; positive regulation of transcription by RNA polymerase II [GO:0045944]; hepatocyte growth factor receptor signaling pathway [GO:0048012]; cell division [GO:0051301]; meiotic cell cycle [GO:0051321]; regulation of cell cycle [GO:0051726]; response to redox state [GO:0051775]; positive regulation of cell division [GO:0051781]; positive regulation of attachment of spindle microtubules to kinetochore [GO:0051987]; negative regulation of transcription from RNA polymerase II promoter in response to hypoxia [GO:0061428]; cellular response to caloric restriction [GO:0061433]; negative regulation of oligodendrocyte progenitor proliferation [GO:0070446]; histone H3 deacetylation [GO:0070932]; histone H4 deacetylation [GO:0070933]; cellular response to molecule of bacterial origin [GO:0071219]; cellular response to hypoxia [GO:0071456]; cellular response to epinephrine stimulus [GO:0071872]; tubulin deacetylation [GO:0090042]; positive regulation of execution phase of apoptosis [GO:1900119]; positive regulation of oocyte maturation [GO:1900195]; negative regulation of defense response to bacterium [GO:1900425]; negative regulation of reactive oxygen species metabolic process [GO:2000378]; positive regulation of proteasomal ubiquitin-dependent protein catabolic process involved in cellular response to hypoxia [GO:2000777]; ;	NAD+ ADP-ribosyltransferase activity [GO:0003950]; chromatin binding [GO:0003682]; histone deacetylase activity [GO:0004407]; protein binding [GO:0005515]; transcription factor binding [GO:0008134]; zinc ion binding [GO:0008270]; NAD-dependent histone deacetylase activity [GO:0017136]; protein deacetylase activity [GO:0033558]; NAD-dependent protein deacetylase activity [GO:0034979]; histone acetyltransferase binding [GO:0035035]; histone deacetylase binding [GO:0042826]; tubulin deacetylase activity [GO:0042903]; ubiquitin binding [GO:0043130]; NAD-dependent histone deacetylase activity (H4-K16 specific) [GO:0046970]; NAD+ binding [GO:0070403]; DNA-binding transcription factor binding [GO:0140297]; ;	chromosome, telomeric region [GO:0000781]; heterochromatin [GO:0000792]; nucleus [GO:0005634]; chromosome [GO:0005694]; nucleolus [GO:0005730]; cytoplasm [GO:0005737]; centrosome [GO:0005813]; centriole [GO:0005814]; spindle [GO:0005819]; cytosol [GO:0005829]; microtubule [GO:0005874]; plasma membrane [GO:0005886]; growth cone [GO:0030426]; midbody [GO:0030496]; paranodal junction [GO:0033010]; paranode region of axon [GO:0033270]; perikaryon [GO:0043204]; myelin sheath [GO:0043209]; lateral loop [GO:0043219]; Schmidt-Lanterman incisure [GO:0043220]; juxtaparanode region of axon [GO:0044224]; perinuclear region of cytoplasm [GO:0048471]; mitotic spindle [GO:0072686]; meiotic spindle [GO:0072687]; glial cell projection [GO:0097386]; chromatin silencing complex [GO:0005677]; ;
Nafisa_PRO7	NAD-dependent protein deacetylase sirtuin-2;Isoform of Q8IXJ6, Isoform 2 of NAD-dependent protein deacetylase sirtuin-2;Isoform of Q8IXJ6, Isoform 3 of NAD-dependent protein deacetylase sirtuin-2	SIRT2;SIRT2;SIRT2	NA	Q8IXJ6;Q8IXJ6-2;Q8IXJ6-3	4.5136	-0.0413	XT NP B	2023ms1276	protein ADP-ribosylation [GO:0006471]; negative regulation of transcription by RNA polymerase II [GO:0000122]; rDNA heterochromatin assembly [GO:0000183]; chromatin silencing [GO:0006342]; chromatin silencing at telomere [GO:0006348]; protein deacetylation [GO:0006476]; autophagy [GO:0006914]; mitotic nuclear membrane reassembly [GO:0007084]; regulation of exit from mitosis [GO:0007096]; negative regulation of cell population proliferation [GO:0008285]; negative regulation of autophagy [GO:0010507]; negative regulation of peptidyl-threonine phosphorylation [GO:0010801]; phosphatidylinositol 3-kinase signaling [GO:0014065]; histone deacetylation [GO:0016575]; substantia nigra development [GO:0021762]; myelination in peripheral nervous system [GO:0022011]; regulation of myelination [GO:0031641]; positive regulation of proteasomal ubiquitin-dependent protein catabolic process [GO:0032436]; cellular response to oxidative stress [GO:0034599]; peptidyl-lysine deacetylation [GO:0034983]; cellular response to hepatocyte growth factor stimulus [GO:0035729]; negative regulation of protein catabolic process [GO:0042177]; regulation of phosphorylation [GO:0042325]; proteasome-mediated ubiquitin-dependent protein catabolic process [GO:0043161]; positive regulation of DNA binding [GO:0043388]; protein kinase B signaling [GO:0043491]; cellular lipid catabolic process [GO:0044242]; innate immune response [GO:0045087]; negative regulation of fat cell differentiation [GO:0045599]; positive regulation of meiotic nuclear division [GO:0045836]; negative regulation of striated muscle tissue development [GO:0045843]; negative regulation of transcription, DNA-templated [GO:0045892]; positive regulation of transcription by RNA polymerase II [GO:0045944]; hepatocyte growth factor receptor signaling pathway [GO:0048012]; cell division [GO:0051301]; meiotic cell cycle [GO:0051321]; regulation of cell cycle [GO:0051726]; response to redox state [GO:0051775]; positive regulation of cell division [GO:0051781]; positive regulation of attachment of spindle microtubules to kinetochore [GO:0051987]; negative regulation of transcription from RNA polymerase II promoter in response to hypoxia [GO:0061428]; cellular response to caloric restriction [GO:0061433]; negative regulation of oligodendrocyte progenitor proliferation [GO:0070446]; histone H3 deacetylation [GO:0070932]; histone H4 deacetylation [GO:0070933]; cellular response to molecule of bacterial origin [GO:0071219]; cellular response to hypoxia [GO:0071456]; cellular response to epinephrine stimulus [GO:0071872]; tubulin deacetylation [GO:0090042]; positive regulation of execution phase of apoptosis [GO:1900119]; positive regulation of oocyte maturation [GO:1900195]; negative regulation of defense response to bacterium [GO:1900425]; negative regulation of reactive oxygen species metabolic process [GO:2000378]; positive regulation of proteasomal ubiquitin-dependent protein catabolic process involved in cellular response to hypoxia [GO:2000777]; ;	NAD+ ADP-ribosyltransferase activity [GO:0003950]; chromatin binding [GO:0003682]; histone deacetylase activity [GO:0004407]; protein binding [GO:0005515]; transcription factor binding [GO:0008134]; zinc ion binding [GO:0008270]; NAD-dependent histone deacetylase activity [GO:0017136]; protein deacetylase activity [GO:0033558]; NAD-dependent protein deacetylase activity [GO:0034979]; histone acetyltransferase binding [GO:0035035]; histone deacetylase binding [GO:0042826]; tubulin deacetylase activity [GO:0042903]; ubiquitin binding [GO:0043130]; NAD-dependent histone deacetylase activity (H4-K16 specific) [GO:0046970]; NAD+ binding [GO:0070403]; DNA-binding transcription factor binding [GO:0140297]; ;	chromosome, telomeric region [GO:0000781]; heterochromatin [GO:0000792]; nucleus [GO:0005634]; chromosome [GO:0005694]; nucleolus [GO:0005730]; cytoplasm [GO:0005737]; centrosome [GO:0005813]; centriole [GO:0005814]; spindle [GO:0005819]; cytosol [GO:0005829]; microtubule [GO:0005874]; plasma membrane [GO:0005886]; growth cone [GO:0030426]; midbody [GO:0030496]; paranodal junction [GO:0033010]; paranode region of axon [GO:0033270]; perikaryon [GO:0043204]; myelin sheath [GO:0043209]; lateral loop [GO:0043219]; Schmidt-Lanterman incisure [GO:0043220]; juxtaparanode region of axon [GO:0044224]; perinuclear region of cytoplasm [GO:0048471]; mitotic spindle [GO:0072686]; meiotic spindle [GO:0072687]; glial cell projection [GO:0097386]; chromatin silencing complex [GO:0005677]; ;
Nafisa_PRO6	NAD-dependent protein deacetylase sirtuin-2;Isoform of Q8IXJ6, Isoform 2 of NAD-dependent protein deacetylase sirtuin-2;Isoform of Q8IXJ6, Isoform 3 of NAD-dependent protein deacetylase sirtuin-2	SIRT2;SIRT2;SIRT2	NA	Q8IXJ6;Q8IXJ6-2;Q8IXJ6-3	4.5401	-0.005	XT NP B	2023ms1276	protein ADP-ribosylation [GO:0006471]; negative regulation of transcription by RNA polymerase II [GO:0000122]; rDNA heterochromatin assembly [GO:0000183]; chromatin silencing [GO:0006342]; chromatin silencing at telomere [GO:0006348]; protein deacetylation [GO:0006476]; autophagy [GO:0006914]; mitotic nuclear membrane reassembly [GO:0007084]; regulation of exit from mitosis [GO:0007096]; negative regulation of cell population proliferation [GO:0008285]; negative regulation of autophagy [GO:0010507]; negative regulation of peptidyl-threonine phosphorylation [GO:0010801]; phosphatidylinositol 3-kinase signaling [GO:0014065]; histone deacetylation [GO:0016575]; substantia nigra development [GO:0021762]; myelination in peripheral nervous system [GO:0022011]; regulation of myelination [GO:0031641]; positive regulation of proteasomal ubiquitin-dependent protein catabolic process [GO:0032436]; cellular response to oxidative stress [GO:0034599]; peptidyl-lysine deacetylation [GO:0034983]; cellular response to hepatocyte growth factor stimulus [GO:0035729]; negative regulation of protein catabolic process [GO:0042177]; regulation of phosphorylation [GO:0042325]; proteasome-mediated ubiquitin-dependent protein catabolic process [GO:0043161]; positive regulation of DNA binding [GO:0043388]; protein kinase B signaling [GO:0043491]; cellular lipid catabolic process [GO:0044242]; innate immune response [GO:0045087]; negative regulation of fat cell differentiation [GO:0045599]; positive regulation of meiotic nuclear division [GO:0045836]; negative regulation of striated muscle tissue development [GO:0045843]; negative regulation of transcription, DNA-templated [GO:0045892]; positive regulation of transcription by RNA polymerase II [GO:0045944]; hepatocyte growth factor receptor signaling pathway [GO:0048012]; cell division [GO:0051301]; meiotic cell cycle [GO:0051321]; regulation of cell cycle [GO:0051726]; response to redox state [GO:0051775]; positive regulation of cell division [GO:0051781]; positive regulation of attachment of spindle microtubules to kinetochore [GO:0051987]; negative regulation of transcription from RNA polymerase II promoter in response to hypoxia [GO:0061428]; cellular response to caloric restriction [GO:0061433]; negative regulation of oligodendrocyte progenitor proliferation [GO:0070446]; histone H3 deacetylation [GO:0070932]; histone H4 deacetylation [GO:0070933]; cellular response to molecule of bacterial origin [GO:0071219]; cellular response to hypoxia [GO:0071456]; cellular response to epinephrine stimulus [GO:0071872]; tubulin deacetylation [GO:0090042]; positive regulation of execution phase of apoptosis [GO:1900119]; positive regulation of oocyte maturation [GO:1900195]; negative regulation of defense response to bacterium [GO:1900425]; negative regulation of reactive oxygen species metabolic process [GO:2000378]; positive regulation of proteasomal ubiquitin-dependent protein catabolic process involved in cellular response to hypoxia [GO:2000777]; ;	NAD+ ADP-ribosyltransferase activity [GO:0003950]; chromatin binding [GO:0003682]; histone deacetylase activity [GO:0004407]; protein binding [GO:0005515]; transcription factor binding [GO:0008134]; zinc ion binding [GO:0008270]; NAD-dependent histone deacetylase activity [GO:0017136]; protein deacetylase activity [GO:0033558]; NAD-dependent protein deacetylase activity [GO:0034979]; histone acetyltransferase binding [GO:0035035]; histone deacetylase binding [GO:0042826]; tubulin deacetylase activity [GO:0042903]; ubiquitin binding [GO:0043130]; NAD-dependent histone deacetylase activity (H4-K16 specific) [GO:0046970]; NAD+ binding [GO:0070403]; DNA-binding transcription factor binding [GO:0140297]; ;	chromosome, telomeric region [GO:0000781]; heterochromatin [GO:0000792]; nucleus [GO:0005634]; chromosome [GO:0005694]; nucleolus [GO:0005730]; cytoplasm [GO:0005737]; centrosome [GO:0005813]; centriole [GO:0005814]; spindle [GO:0005819]; cytosol [GO:0005829]; microtubule [GO:0005874]; plasma membrane [GO:0005886]; growth cone [GO:0030426]; midbody [GO:0030496]; paranodal junction [GO:0033010]; paranode region of axon [GO:0033270]; perikaryon [GO:0043204]; myelin sheath [GO:0043209]; lateral loop [GO:0043219]; Schmidt-Lanterman incisure [GO:0043220]; juxtaparanode region of axon [GO:0044224]; perinuclear region of cytoplasm [GO:0048471]; mitotic spindle [GO:0072686]; meiotic spindle [GO:0072687]; glial cell projection [GO:0097386]; chromatin silencing complex [GO:0005677]; ;
Nafisa_PRO5	NAD-dependent protein deacetylase sirtuin-2;Isoform of Q8IXJ6, Isoform 2 of NAD-dependent protein deacetylase sirtuin-2;Isoform of Q8IXJ6, Isoform 3 of NAD-dependent protein deacetylase sirtuin-2	SIRT2;SIRT2;SIRT2	NA	Q8IXJ6;Q8IXJ6-2;Q8IXJ6-3	4.5663	0.0291	XT NP B	2023ms1276	protein ADP-ribosylation [GO:0006471]; negative regulation of transcription by RNA polymerase II [GO:0000122]; rDNA heterochromatin assembly [GO:0000183]; chromatin silencing [GO:0006342]; chromatin silencing at telomere [GO:0006348]; protein deacetylation [GO:0006476]; autophagy [GO:0006914]; mitotic nuclear membrane reassembly [GO:0007084]; regulation of exit from mitosis [GO:0007096]; negative regulation of cell population proliferation [GO:0008285]; negative regulation of autophagy [GO:0010507]; negative regulation of peptidyl-threonine phosphorylation [GO:0010801]; phosphatidylinositol 3-kinase signaling [GO:0014065]; histone deacetylation [GO:0016575]; substantia nigra development [GO:0021762]; myelination in peripheral nervous system [GO:0022011]; regulation of myelination [GO:0031641]; positive regulation of proteasomal ubiquitin-dependent protein catabolic process [GO:0032436]; cellular response to oxidative stress [GO:0034599]; peptidyl-lysine deacetylation [GO:0034983]; cellular response to hepatocyte growth factor stimulus [GO:0035729]; negative regulation of protein catabolic process [GO:0042177]; regulation of phosphorylation [GO:0042325]; proteasome-mediated ubiquitin-dependent protein catabolic process [GO:0043161]; positive regulation of DNA binding [GO:0043388]; protein kinase B signaling [GO:0043491]; cellular lipid catabolic process [GO:0044242]; innate immune response [GO:0045087]; negative regulation of fat cell differentiation [GO:0045599]; positive regulation of meiotic nuclear division [GO:0045836]; negative regulation of striated muscle tissue development [GO:0045843]; negative regulation of transcription, DNA-templated [GO:0045892]; positive regulation of transcription by RNA polymerase II [GO:0045944]; hepatocyte growth factor receptor signaling pathway [GO:0048012]; cell division [GO:0051301]; meiotic cell cycle [GO:0051321]; regulation of cell cycle [GO:0051726]; response to redox state [GO:0051775]; positive regulation of cell division [GO:0051781]; positive regulation of attachment of spindle microtubules to kinetochore [GO:0051987]; negative regulation of transcription from RNA polymerase II promoter in response to hypoxia [GO:0061428]; cellular response to caloric restriction [GO:0061433]; negative regulation of oligodendrocyte progenitor proliferation [GO:0070446]; histone H3 deacetylation [GO:0070932]; histone H4 deacetylation [GO:0070933]; cellular response to molecule of bacterial origin [GO:0071219]; cellular response to hypoxia [GO:0071456]; cellular response to epinephrine stimulus [GO:0071872]; tubulin deacetylation [GO:0090042]; positive regulation of execution phase of apoptosis [GO:1900119]; positive regulation of oocyte maturation [GO:1900195]; negative regulation of defense response to bacterium [GO:1900425]; negative regulation of reactive oxygen species metabolic process [GO:2000378]; positive regulation of proteasomal ubiquitin-dependent protein catabolic process involved in cellular response to hypoxia [GO:2000777]; ;	NAD+ ADP-ribosyltransferase activity [GO:0003950]; chromatin binding [GO:0003682]; histone deacetylase activity [GO:0004407]; protein binding [GO:0005515]; transcription factor binding [GO:0008134]; zinc ion binding [GO:0008270]; NAD-dependent histone deacetylase activity [GO:0017136]; protein deacetylase activity [GO:0033558]; NAD-dependent protein deacetylase activity [GO:0034979]; histone acetyltransferase binding [GO:0035035]; histone deacetylase binding [GO:0042826]; tubulin deacetylase activity [GO:0042903]; ubiquitin binding [GO:0043130]; NAD-dependent histone deacetylase activity (H4-K16 specific) [GO:0046970]; NAD+ binding [GO:0070403]; DNA-binding transcription factor binding [GO:0140297]; ;	chromosome, telomeric region [GO:0000781]; heterochromatin [GO:0000792]; nucleus [GO:0005634]; chromosome [GO:0005694]; nucleolus [GO:0005730]; cytoplasm [GO:0005737]; centrosome [GO:0005813]; centriole [GO:0005814]; spindle [GO:0005819]; cytosol [GO:0005829]; microtubule [GO:0005874]; plasma membrane [GO:0005886]; growth cone [GO:0030426]; midbody [GO:0030496]; paranodal junction [GO:0033010]; paranode region of axon [GO:0033270]; perikaryon [GO:0043204]; myelin sheath [GO:0043209]; lateral loop [GO:0043219]; Schmidt-Lanterman incisure [GO:0043220]; juxtaparanode region of axon [GO:0044224]; perinuclear region of cytoplasm [GO:0048471]; mitotic spindle [GO:0072686]; meiotic spindle [GO:0072687]; glial cell projection [GO:0097386]; chromatin silencing complex [GO:0005677]; ;
Nafisa_PRO4	NAD-dependent protein deacetylase sirtuin-2;Isoform of Q8IXJ6, Isoform 2 of NAD-dependent protein deacetylase sirtuin-2;Isoform of Q8IXJ6, Isoform 3 of NAD-dependent protein deacetylase sirtuin-2	SIRT2;SIRT2;SIRT2	NA	Q8IXJ6;Q8IXJ6-2;Q8IXJ6-3	4.5542	-0.018	XT NP B	2023ms1276	protein ADP-ribosylation [GO:0006471]; negative regulation of transcription by RNA polymerase II [GO:0000122]; rDNA heterochromatin assembly [GO:0000183]; chromatin silencing [GO:0006342]; chromatin silencing at telomere [GO:0006348]; protein deacetylation [GO:0006476]; autophagy [GO:0006914]; mitotic nuclear membrane reassembly [GO:0007084]; regulation of exit from mitosis [GO:0007096]; negative regulation of cell population proliferation [GO:0008285]; negative regulation of autophagy [GO:0010507]; negative regulation of peptidyl-threonine phosphorylation [GO:0010801]; phosphatidylinositol 3-kinase signaling [GO:0014065]; histone deacetylation [GO:0016575]; substantia nigra development [GO:0021762]; myelination in peripheral nervous system [GO:0022011]; regulation of myelination [GO:0031641]; positive regulation of proteasomal ubiquitin-dependent protein catabolic process [GO:0032436]; cellular response to oxidative stress [GO:0034599]; peptidyl-lysine deacetylation [GO:0034983]; cellular response to hepatocyte growth factor stimulus [GO:0035729]; negative regulation of protein catabolic process [GO:0042177]; regulation of phosphorylation [GO:0042325]; proteasome-mediated ubiquitin-dependent protein catabolic process [GO:0043161]; positive regulation of DNA binding [GO:0043388]; protein kinase B signaling [GO:0043491]; cellular lipid catabolic process [GO:0044242]; innate immune response [GO:0045087]; negative regulation of fat cell differentiation [GO:0045599]; positive regulation of meiotic nuclear division [GO:0045836]; negative regulation of striated muscle tissue development [GO:0045843]; negative regulation of transcription, DNA-templated [GO:0045892]; positive regulation of transcription by RNA polymerase II [GO:0045944]; hepatocyte growth factor receptor signaling pathway [GO:0048012]; cell division [GO:0051301]; meiotic cell cycle [GO:0051321]; regulation of cell cycle [GO:0051726]; response to redox state [GO:0051775]; positive regulation of cell division [GO:0051781]; positive regulation of attachment of spindle microtubules to kinetochore [GO:0051987]; negative regulation of transcription from RNA polymerase II promoter in response to hypoxia [GO:0061428]; cellular response to caloric restriction [GO:0061433]; negative regulation of oligodendrocyte progenitor proliferation [GO:0070446]; histone H3 deacetylation [GO:0070932]; histone H4 deacetylation [GO:0070933]; cellular response to molecule of bacterial origin [GO:0071219]; cellular response to hypoxia [GO:0071456]; cellular response to epinephrine stimulus [GO:0071872]; tubulin deacetylation [GO:0090042]; positive regulation of execution phase of apoptosis [GO:1900119]; positive regulation of oocyte maturation [GO:1900195]; negative regulation of defense response to bacterium [GO:1900425]; negative regulation of reactive oxygen species metabolic process [GO:2000378]; positive regulation of proteasomal ubiquitin-dependent protein catabolic process involved in cellular response to hypoxia [GO:2000777]; ;	NAD+ ADP-ribosyltransferase activity [GO:0003950]; chromatin binding [GO:0003682]; histone deacetylase activity [GO:0004407]; protein binding [GO:0005515]; transcription factor binding [GO:0008134]; zinc ion binding [GO:0008270]; NAD-dependent histone deacetylase activity [GO:0017136]; protein deacetylase activity [GO:0033558]; NAD-dependent protein deacetylase activity [GO:0034979]; histone acetyltransferase binding [GO:0035035]; histone deacetylase binding [GO:0042826]; tubulin deacetylase activity [GO:0042903]; ubiquitin binding [GO:0043130]; NAD-dependent histone deacetylase activity (H4-K16 specific) [GO:0046970]; NAD+ binding [GO:0070403]; DNA-binding transcription factor binding [GO:0140297]; ;	chromosome, telomeric region [GO:0000781]; heterochromatin [GO:0000792]; nucleus [GO:0005634]; chromosome [GO:0005694]; nucleolus [GO:0005730]; cytoplasm [GO:0005737]; centrosome [GO:0005813]; centriole [GO:0005814]; spindle [GO:0005819]; cytosol [GO:0005829]; microtubule [GO:0005874]; plasma membrane [GO:0005886]; growth cone [GO:0030426]; midbody [GO:0030496]; paranodal junction [GO:0033010]; paranode region of axon [GO:0033270]; perikaryon [GO:0043204]; myelin sheath [GO:0043209]; lateral loop [GO:0043219]; Schmidt-Lanterman incisure [GO:0043220]; juxtaparanode region of axon [GO:0044224]; perinuclear region of cytoplasm [GO:0048471]; mitotic spindle [GO:0072686]; meiotic spindle [GO:0072687]; glial cell projection [GO:0097386]; chromatin silencing complex [GO:0005677]; ;
Nafisa_PRO3	NAD-dependent protein deacetylase sirtuin-2;Isoform of Q8IXJ6, Isoform 2 of NAD-dependent protein deacetylase sirtuin-2;Isoform of Q8IXJ6, Isoform 3 of NAD-dependent protein deacetylase sirtuin-2	SIRT2;SIRT2;SIRT2	NA	Q8IXJ6;Q8IXJ6-2;Q8IXJ6-3	4.5619	-0.0086	XT NP B	2023ms1276	protein ADP-ribosylation [GO:0006471]; negative regulation of transcription by RNA polymerase II [GO:0000122]; rDNA heterochromatin assembly [GO:0000183]; chromatin silencing [GO:0006342]; chromatin silencing at telomere [GO:0006348]; protein deacetylation [GO:0006476]; autophagy [GO:0006914]; mitotic nuclear membrane reassembly [GO:0007084]; regulation of exit from mitosis [GO:0007096]; negative regulation of cell population proliferation [GO:0008285]; negative regulation of autophagy [GO:0010507]; negative regulation of peptidyl-threonine phosphorylation [GO:0010801]; phosphatidylinositol 3-kinase signaling [GO:0014065]; histone deacetylation [GO:0016575]; substantia nigra development [GO:0021762]; myelination in peripheral nervous system [GO:0022011]; regulation of myelination [GO:0031641]; positive regulation of proteasomal ubiquitin-dependent protein catabolic process [GO:0032436]; cellular response to oxidative stress [GO:0034599]; peptidyl-lysine deacetylation [GO:0034983]; cellular response to hepatocyte growth factor stimulus [GO:0035729]; negative regulation of protein catabolic process [GO:0042177]; regulation of phosphorylation [GO:0042325]; proteasome-mediated ubiquitin-dependent protein catabolic process [GO:0043161]; positive regulation of DNA binding [GO:0043388]; protein kinase B signaling [GO:0043491]; cellular lipid catabolic process [GO:0044242]; innate immune response [GO:0045087]; negative regulation of fat cell differentiation [GO:0045599]; positive regulation of meiotic nuclear division [GO:0045836]; negative regulation of striated muscle tissue development [GO:0045843]; negative regulation of transcription, DNA-templated [GO:0045892]; positive regulation of transcription by RNA polymerase II [GO:0045944]; hepatocyte growth factor receptor signaling pathway [GO:0048012]; cell division [GO:0051301]; meiotic cell cycle [GO:0051321]; regulation of cell cycle [GO:0051726]; response to redox state [GO:0051775]; positive regulation of cell division [GO:0051781]; positive regulation of attachment of spindle microtubules to kinetochore [GO:0051987]; negative regulation of transcription from RNA polymerase II promoter in response to hypoxia [GO:0061428]; cellular response to caloric restriction [GO:0061433]; negative regulation of oligodendrocyte progenitor proliferation [GO:0070446]; histone H3 deacetylation [GO:0070932]; histone H4 deacetylation [GO:0070933]; cellular response to molecule of bacterial origin [GO:0071219]; cellular response to hypoxia [GO:0071456]; cellular response to epinephrine stimulus [GO:0071872]; tubulin deacetylation [GO:0090042]; positive regulation of execution phase of apoptosis [GO:1900119]; positive regulation of oocyte maturation [GO:1900195]; negative regulation of defense response to bacterium [GO:1900425]; negative regulation of reactive oxygen species metabolic process [GO:2000378]; positive regulation of proteasomal ubiquitin-dependent protein catabolic process involved in cellular response to hypoxia [GO:2000777]; ;	NAD+ ADP-ribosyltransferase activity [GO:0003950]; chromatin binding [GO:0003682]; histone deacetylase activity [GO:0004407]; protein binding [GO:0005515]; transcription factor binding [GO:0008134]; zinc ion binding [GO:0008270]; NAD-dependent histone deacetylase activity [GO:0017136]; protein deacetylase activity [GO:0033558]; NAD-dependent protein deacetylase activity [GO:0034979]; histone acetyltransferase binding [GO:0035035]; histone deacetylase binding [GO:0042826]; tubulin deacetylase activity [GO:0042903]; ubiquitin binding [GO:0043130]; NAD-dependent histone deacetylase activity (H4-K16 specific) [GO:0046970]; NAD+ binding [GO:0070403]; DNA-binding transcription factor binding [GO:0140297]; ;	chromosome, telomeric region [GO:0000781]; heterochromatin [GO:0000792]; nucleus [GO:0005634]; chromosome [GO:0005694]; nucleolus [GO:0005730]; cytoplasm [GO:0005737]; centrosome [GO:0005813]; centriole [GO:0005814]; spindle [GO:0005819]; cytosol [GO:0005829]; microtubule [GO:0005874]; plasma membrane [GO:0005886]; growth cone [GO:0030426]; midbody [GO:0030496]; paranodal junction [GO:0033010]; paranode region of axon [GO:0033270]; perikaryon [GO:0043204]; myelin sheath [GO:0043209]; lateral loop [GO:0043219]; Schmidt-Lanterman incisure [GO:0043220]; juxtaparanode region of axon [GO:0044224]; perinuclear region of cytoplasm [GO:0048471]; mitotic spindle [GO:0072686]; meiotic spindle [GO:0072687]; glial cell projection [GO:0097386]; chromatin silencing complex [GO:0005677]; ;
Nafisa_PRO2	NAD-dependent protein deacetylase sirtuin-2;Isoform of Q8IXJ6, Isoform 2 of NAD-dependent protein deacetylase sirtuin-2;Isoform of Q8IXJ6, Isoform 3 of NAD-dependent protein deacetylase sirtuin-2	SIRT2;SIRT2;SIRT2	NA	Q8IXJ6;Q8IXJ6-2;Q8IXJ6-3	4.5137	-0.0381	XT NP B	2023ms1276	protein ADP-ribosylation [GO:0006471]; negative regulation of transcription by RNA polymerase II [GO:0000122]; rDNA heterochromatin assembly [GO:0000183]; chromatin silencing [GO:0006342]; chromatin silencing at telomere [GO:0006348]; protein deacetylation [GO:0006476]; autophagy [GO:0006914]; mitotic nuclear membrane reassembly [GO:0007084]; regulation of exit from mitosis [GO:0007096]; negative regulation of cell population proliferation [GO:0008285]; negative regulation of autophagy [GO:0010507]; negative regulation of peptidyl-threonine phosphorylation [GO:0010801]; phosphatidylinositol 3-kinase signaling [GO:0014065]; histone deacetylation [GO:0016575]; substantia nigra development [GO:0021762]; myelination in peripheral nervous system [GO:0022011]; regulation of myelination [GO:0031641]; positive regulation of proteasomal ubiquitin-dependent protein catabolic process [GO:0032436]; cellular response to oxidative stress [GO:0034599]; peptidyl-lysine deacetylation [GO:0034983]; cellular response to hepatocyte growth factor stimulus [GO:0035729]; negative regulation of protein catabolic process [GO:0042177]; regulation of phosphorylation [GO:0042325]; proteasome-mediated ubiquitin-dependent protein catabolic process [GO:0043161]; positive regulation of DNA binding [GO:0043388]; protein kinase B signaling [GO:0043491]; cellular lipid catabolic process [GO:0044242]; innate immune response [GO:0045087]; negative regulation of fat cell differentiation [GO:0045599]; positive regulation of meiotic nuclear division [GO:0045836]; negative regulation of striated muscle tissue development [GO:0045843]; negative regulation of transcription, DNA-templated [GO:0045892]; positive regulation of transcription by RNA polymerase II [GO:0045944]; hepatocyte growth factor receptor signaling pathway [GO:0048012]; cell division [GO:0051301]; meiotic cell cycle [GO:0051321]; regulation of cell cycle [GO:0051726]; response to redox state [GO:0051775]; positive regulation of cell division [GO:0051781]; positive regulation of attachment of spindle microtubules to kinetochore [GO:0051987]; negative regulation of transcription from RNA polymerase II promoter in response to hypoxia [GO:0061428]; cellular response to caloric restriction [GO:0061433]; negative regulation of oligodendrocyte progenitor proliferation [GO:0070446]; histone H3 deacetylation [GO:0070932]; histone H4 deacetylation [GO:0070933]; cellular response to molecule of bacterial origin [GO:0071219]; cellular response to hypoxia [GO:0071456]; cellular response to epinephrine stimulus [GO:0071872]; tubulin deacetylation [GO:0090042]; positive regulation of execution phase of apoptosis [GO:1900119]; positive regulation of oocyte maturation [GO:1900195]; negative regulation of defense response to bacterium [GO:1900425]; negative regulation of reactive oxygen species metabolic process [GO:2000378]; positive regulation of proteasomal ubiquitin-dependent protein catabolic process involved in cellular response to hypoxia [GO:2000777]; ;	NAD+ ADP-ribosyltransferase activity [GO:0003950]; chromatin binding [GO:0003682]; histone deacetylase activity [GO:0004407]; protein binding [GO:0005515]; transcription factor binding [GO:0008134]; zinc ion binding [GO:0008270]; NAD-dependent histone deacetylase activity [GO:0017136]; protein deacetylase activity [GO:0033558]; NAD-dependent protein deacetylase activity [GO:0034979]; histone acetyltransferase binding [GO:0035035]; histone deacetylase binding [GO:0042826]; tubulin deacetylase activity [GO:0042903]; ubiquitin binding [GO:0043130]; NAD-dependent histone deacetylase activity (H4-K16 specific) [GO:0046970]; NAD+ binding [GO:0070403]; DNA-binding transcription factor binding [GO:0140297]; ;	chromosome, telomeric region [GO:0000781]; heterochromatin [GO:0000792]; nucleus [GO:0005634]; chromosome [GO:0005694]; nucleolus [GO:0005730]; cytoplasm [GO:0005737]; centrosome [GO:0005813]; centriole [GO:0005814]; spindle [GO:0005819]; cytosol [GO:0005829]; microtubule [GO:0005874]; plasma membrane [GO:0005886]; growth cone [GO:0030426]; midbody [GO:0030496]; paranodal junction [GO:0033010]; paranode region of axon [GO:0033270]; perikaryon [GO:0043204]; myelin sheath [GO:0043209]; lateral loop [GO:0043219]; Schmidt-Lanterman incisure [GO:0043220]; juxtaparanode region of axon [GO:0044224]; perinuclear region of cytoplasm [GO:0048471]; mitotic spindle [GO:0072686]; meiotic spindle [GO:0072687]; glial cell projection [GO:0097386]; chromatin silencing complex [GO:0005677]; ;
Nafisa_PRO1	NAD-dependent protein deacetylase sirtuin-2;Isoform of Q8IXJ6, Isoform 2 of NAD-dependent protein deacetylase sirtuin-2;Isoform of Q8IXJ6, Isoform 3 of NAD-dependent protein deacetylase sirtuin-2	SIRT2;SIRT2;SIRT2	NA	Q8IXJ6;Q8IXJ6-2;Q8IXJ6-3	4.5345	-0.0127	XT NP B	2023ms1276	protein ADP-ribosylation [GO:0006471]; negative regulation of transcription by RNA polymerase II [GO:0000122]; rDNA heterochromatin assembly [GO:0000183]; chromatin silencing [GO:0006342]; chromatin silencing at telomere [GO:0006348]; protein deacetylation [GO:0006476]; autophagy [GO:0006914]; mitotic nuclear membrane reassembly [GO:0007084]; regulation of exit from mitosis [GO:0007096]; negative regulation of cell population proliferation [GO:0008285]; negative regulation of autophagy [GO:0010507]; negative regulation of peptidyl-threonine phosphorylation [GO:0010801]; phosphatidylinositol 3-kinase signaling [GO:0014065]; histone deacetylation [GO:0016575]; substantia nigra development [GO:0021762]; myelination in peripheral nervous system [GO:0022011]; regulation of myelination [GO:0031641]; positive regulation of proteasomal ubiquitin-dependent protein catabolic process [GO:0032436]; cellular response to oxidative stress [GO:0034599]; peptidyl-lysine deacetylation [GO:0034983]; cellular response to hepatocyte growth factor stimulus [GO:0035729]; negative regulation of protein catabolic process [GO:0042177]; regulation of phosphorylation [GO:0042325]; proteasome-mediated ubiquitin-dependent protein catabolic process [GO:0043161]; positive regulation of DNA binding [GO:0043388]; protein kinase B signaling [GO:0043491]; cellular lipid catabolic process [GO:0044242]; innate immune response [GO:0045087]; negative regulation of fat cell differentiation [GO:0045599]; positive regulation of meiotic nuclear division [GO:0045836]; negative regulation of striated muscle tissue development [GO:0045843]; negative regulation of transcription, DNA-templated [GO:0045892]; positive regulation of transcription by RNA polymerase II [GO:0045944]; hepatocyte growth factor receptor signaling pathway [GO:0048012]; cell division [GO:0051301]; meiotic cell cycle [GO:0051321]; regulation of cell cycle [GO:0051726]; response to redox state [GO:0051775]; positive regulation of cell division [GO:0051781]; positive regulation of attachment of spindle microtubules to kinetochore [GO:0051987]; negative regulation of transcription from RNA polymerase II promoter in response to hypoxia [GO:0061428]; cellular response to caloric restriction [GO:0061433]; negative regulation of oligodendrocyte progenitor proliferation [GO:0070446]; histone H3 deacetylation [GO:0070932]; histone H4 deacetylation [GO:0070933]; cellular response to molecule of bacterial origin [GO:0071219]; cellular response to hypoxia [GO:0071456]; cellular response to epinephrine stimulus [GO:0071872]; tubulin deacetylation [GO:0090042]; positive regulation of execution phase of apoptosis [GO:1900119]; positive regulation of oocyte maturation [GO:1900195]; negative regulation of defense response to bacterium [GO:1900425]; negative regulation of reactive oxygen species metabolic process [GO:2000378]; positive regulation of proteasomal ubiquitin-dependent protein catabolic process involved in cellular response to hypoxia [GO:2000777]; ;	NAD+ ADP-ribosyltransferase activity [GO:0003950]; chromatin binding [GO:0003682]; histone deacetylase activity [GO:0004407]; protein binding [GO:0005515]; transcription factor binding [GO:0008134]; zinc ion binding [GO:0008270]; NAD-dependent histone deacetylase activity [GO:0017136]; protein deacetylase activity [GO:0033558]; NAD-dependent protein deacetylase activity [GO:0034979]; histone acetyltransferase binding [GO:0035035]; histone deacetylase binding [GO:0042826]; tubulin deacetylase activity [GO:0042903]; ubiquitin binding [GO:0043130]; NAD-dependent histone deacetylase activity (H4-K16 specific) [GO:0046970]; NAD+ binding [GO:0070403]; DNA-binding transcription factor binding [GO:0140297]; ;	chromosome, telomeric region [GO:0000781]; heterochromatin [GO:0000792]; nucleus [GO:0005634]; chromosome [GO:0005694]; nucleolus [GO:0005730]; cytoplasm [GO:0005737]; centrosome [GO:0005813]; centriole [GO:0005814]; spindle [GO:0005819]; cytosol [GO:0005829]; microtubule [GO:0005874]; plasma membrane [GO:0005886]; growth cone [GO:0030426]; midbody [GO:0030496]; paranodal junction [GO:0033010]; paranode region of axon [GO:0033270]; perikaryon [GO:0043204]; myelin sheath [GO:0043209]; lateral loop [GO:0043219]; Schmidt-Lanterman incisure [GO:0043220]; juxtaparanode region of axon [GO:0044224]; perinuclear region of cytoplasm [GO:0048471]; mitotic spindle [GO:0072686]; meiotic spindle [GO:0072687]; glial cell projection [GO:0097386]; chromatin silencing complex [GO:0005677]; ;
Nafisa_SEN7	cGMP-dependent 3',5'-cyclic phosphodiesterase	PDE2A	O00408	P14099	4.055	-0.5577	XT NP B	2023ms1276	NA	NA	NA
Nafisa_SEN6	cGMP-dependent 3',5'-cyclic phosphodiesterase	PDE2A	O00408	P14099	4.0014	-0.6257	XT NP B	2023ms1276	NA	NA	NA
Nafisa_SEN5	cGMP-dependent 3',5'-cyclic phosphodiesterase	PDE2A	O00408	P14099	4.0719	-0.5812	XT NP B	2023ms1276	NA	NA	NA
Nafisa_SEN4	cGMP-dependent 3',5'-cyclic phosphodiesterase	PDE2A	O00408	P14099	4.0203	-0.6	XT NP B	2023ms1276	NA	NA	NA
Nafisa_SEN3	cGMP-dependent 3',5'-cyclic phosphodiesterase	PDE2A	O00408	P14099	4.0082	-0.6115	XT NP B	2023ms1276	NA	NA	NA
Nafisa_SEN2	cGMP-dependent 3',5'-cyclic phosphodiesterase	PDE2A	O00408	P14099	4.0243	-0.6086	XT NP B	2023ms1276	NA	NA	NA
Nafisa_SEN1	cGMP-dependent 3',5'-cyclic phosphodiesterase	PDE2A	O00408	P14099	3.9076	-0.7101	XT NP B	2023ms1276	NA	NA	NA
Nafisa_PRO7	cGMP-dependent 3',5'-cyclic phosphodiesterase	PDE2A	O00408	P14099	4.0279	-0.5269	XT NP B	2023ms1276	NA	NA	NA
Nafisa_PRO6	cGMP-dependent 3',5'-cyclic phosphodiesterase	PDE2A	O00408	P14099	4.042	-0.503	XT NP B	2023ms1276	NA	NA	NA
Nafisa_PRO5	cGMP-dependent 3',5'-cyclic phosphodiesterase	PDE2A	O00408	P14099	4.0277	-0.5095	XT NP B	2023ms1276	NA	NA	NA
Nafisa_PRO4	cGMP-dependent 3',5'-cyclic phosphodiesterase	PDE2A	O00408	P14099	3.9714	-0.6009	XT NP B	2023ms1276	NA	NA	NA
Nafisa_PRO3	cGMP-dependent 3',5'-cyclic phosphodiesterase	PDE2A	O00408	P14099	4.0589	-0.5116	XT NP B	2023ms1276	NA	NA	NA
Nafisa_PRO2	cGMP-dependent 3',5'-cyclic phosphodiesterase	PDE2A	O00408	P14099	4.0304	-0.5214	XT NP B	2023ms1276	NA	NA	NA
Nafisa_PRO1	cGMP-dependent 3',5'-cyclic phosphodiesterase	PDE2A	O00408	P14099	4.0103	-0.537	XT NP B	2023ms1276	NA	NA	NA
Nafisa_SEN7	Protein jagged-1	JAG1	P78504	P78504	5.4214	0.8086	XT NP B	2023ms1276	angiogenesis [GO:0001525]; cell fate determination [GO:0001709]; negative regulation of cell-matrix adhesion [GO:0001953]; blood vessel remodeling [GO:0001974]; morphogenesis of an epithelial sheet [GO:0002011]; T cell mediated immunity [GO:0002456]; aortic valve morphogenesis [GO:0003180]; pulmonary valve morphogenesis [GO:0003184]; cardiac right ventricle morphogenesis [GO:0003215]; Notch signaling pathway [GO:0007219]; nervous system development [GO:0007399]; negative regulation of cell-cell adhesion [GO:0022408]; hemopoiesis [GO:0030097]; keratinocyte differentiation [GO:0030216]; negative regulation of cell migration [GO:0030336]; response to muramyl dipeptide [GO:0032495]; aorta morphogenesis [GO:0035909]; regulation of cell population proliferation [GO:0042127]; inner ear auditory receptor cell differentiation [GO:0042491]; myoblast differentiation [GO:0045445]; endothelial cell differentiation [GO:0045446]; negative regulation of fat cell differentiation [GO:0045599]; negative regulation of endothelial cell differentiation [GO:0045602]; positive regulation of myeloid cell differentiation [GO:0045639]; negative regulation of neuron differentiation [GO:0045665]; positive regulation of osteoblast differentiation [GO:0045669]; positive regulation of Notch signaling pathway [GO:0045747]; positive regulation of transcription by RNA polymerase II [GO:0045944]; cardiac septum morphogenesis [GO:0060411]; ciliary body morphogenesis [GO:0061073]; pulmonary artery morphogenesis [GO:0061156]; cardiac neural crest cell development involved in outflow tract morphogenesis [GO:0061309]; Notch signaling involved in heart development [GO:0061314]; endocardial cushion cell development [GO:0061444]; positive regulation of cardiac epithelial to mesenchymal transition [GO:0062043]; nephron development [GO:0072006]; glomerular visceral epithelial cell development [GO:0072015]; distal tubule development [GO:0072017]; loop of Henle development [GO:0072070]; neuronal stem cell population maintenance [GO:0097150]; negative regulation of stem cell differentiation [GO:2000737]	Notch binding [GO:0005112]; structural molecule activity [GO:0005198]; calcium ion binding [GO:0005509]; protein binding [GO:0005515]; phospholipid binding [GO:0005543]; growth factor activity [GO:0008083]	membrane [GO:0016020]; extracellular region [GO:0005576]; plasma membrane [GO:0005886]; integral component of plasma membrane [GO:0005887]; adherens junction [GO:0005912]; apical plasma membrane [GO:0016324]
Nafisa_SEN6	Protein jagged-1	JAG1	P78504	P78504	5.3867	0.7596	XT NP B	2023ms1276	angiogenesis [GO:0001525]; cell fate determination [GO:0001709]; negative regulation of cell-matrix adhesion [GO:0001953]; blood vessel remodeling [GO:0001974]; morphogenesis of an epithelial sheet [GO:0002011]; T cell mediated immunity [GO:0002456]; aortic valve morphogenesis [GO:0003180]; pulmonary valve morphogenesis [GO:0003184]; cardiac right ventricle morphogenesis [GO:0003215]; Notch signaling pathway [GO:0007219]; nervous system development [GO:0007399]; negative regulation of cell-cell adhesion [GO:0022408]; hemopoiesis [GO:0030097]; keratinocyte differentiation [GO:0030216]; negative regulation of cell migration [GO:0030336]; response to muramyl dipeptide [GO:0032495]; aorta morphogenesis [GO:0035909]; regulation of cell population proliferation [GO:0042127]; inner ear auditory receptor cell differentiation [GO:0042491]; myoblast differentiation [GO:0045445]; endothelial cell differentiation [GO:0045446]; negative regulation of fat cell differentiation [GO:0045599]; negative regulation of endothelial cell differentiation [GO:0045602]; positive regulation of myeloid cell differentiation [GO:0045639]; negative regulation of neuron differentiation [GO:0045665]; positive regulation of osteoblast differentiation [GO:0045669]; positive regulation of Notch signaling pathway [GO:0045747]; positive regulation of transcription by RNA polymerase II [GO:0045944]; cardiac septum morphogenesis [GO:0060411]; ciliary body morphogenesis [GO:0061073]; pulmonary artery morphogenesis [GO:0061156]; cardiac neural crest cell development involved in outflow tract morphogenesis [GO:0061309]; Notch signaling involved in heart development [GO:0061314]; endocardial cushion cell development [GO:0061444]; positive regulation of cardiac epithelial to mesenchymal transition [GO:0062043]; nephron development [GO:0072006]; glomerular visceral epithelial cell development [GO:0072015]; distal tubule development [GO:0072017]; loop of Henle development [GO:0072070]; neuronal stem cell population maintenance [GO:0097150]; negative regulation of stem cell differentiation [GO:2000737]	Notch binding [GO:0005112]; structural molecule activity [GO:0005198]; calcium ion binding [GO:0005509]; protein binding [GO:0005515]; phospholipid binding [GO:0005543]; growth factor activity [GO:0008083]	membrane [GO:0016020]; extracellular region [GO:0005576]; plasma membrane [GO:0005886]; integral component of plasma membrane [GO:0005887]; adherens junction [GO:0005912]; apical plasma membrane [GO:0016324]
Nafisa_SEN5	Protein jagged-1	JAG1	P78504	P78504	5.3934	0.7402	XT NP B	2023ms1276	angiogenesis [GO:0001525]; cell fate determination [GO:0001709]; negative regulation of cell-matrix adhesion [GO:0001953]; blood vessel remodeling [GO:0001974]; morphogenesis of an epithelial sheet [GO:0002011]; T cell mediated immunity [GO:0002456]; aortic valve morphogenesis [GO:0003180]; pulmonary valve morphogenesis [GO:0003184]; cardiac right ventricle morphogenesis [GO:0003215]; Notch signaling pathway [GO:0007219]; nervous system development [GO:0007399]; negative regulation of cell-cell adhesion [GO:0022408]; hemopoiesis [GO:0030097]; keratinocyte differentiation [GO:0030216]; negative regulation of cell migration [GO:0030336]; response to muramyl dipeptide [GO:0032495]; aorta morphogenesis [GO:0035909]; regulation of cell population proliferation [GO:0042127]; inner ear auditory receptor cell differentiation [GO:0042491]; myoblast differentiation [GO:0045445]; endothelial cell differentiation [GO:0045446]; negative regulation of fat cell differentiation [GO:0045599]; negative regulation of endothelial cell differentiation [GO:0045602]; positive regulation of myeloid cell differentiation [GO:0045639]; negative regulation of neuron differentiation [GO:0045665]; positive regulation of osteoblast differentiation [GO:0045669]; positive regulation of Notch signaling pathway [GO:0045747]; positive regulation of transcription by RNA polymerase II [GO:0045944]; cardiac septum morphogenesis [GO:0060411]; ciliary body morphogenesis [GO:0061073]; pulmonary artery morphogenesis [GO:0061156]; cardiac neural crest cell development involved in outflow tract morphogenesis [GO:0061309]; Notch signaling involved in heart development [GO:0061314]; endocardial cushion cell development [GO:0061444]; positive regulation of cardiac epithelial to mesenchymal transition [GO:0062043]; nephron development [GO:0072006]; glomerular visceral epithelial cell development [GO:0072015]; distal tubule development [GO:0072017]; loop of Henle development [GO:0072070]; neuronal stem cell population maintenance [GO:0097150]; negative regulation of stem cell differentiation [GO:2000737]	Notch binding [GO:0005112]; structural molecule activity [GO:0005198]; calcium ion binding [GO:0005509]; protein binding [GO:0005515]; phospholipid binding [GO:0005543]; growth factor activity [GO:0008083]	membrane [GO:0016020]; extracellular region [GO:0005576]; plasma membrane [GO:0005886]; integral component of plasma membrane [GO:0005887]; adherens junction [GO:0005912]; apical plasma membrane [GO:0016324]
Nafisa_SEN4	Protein jagged-1	JAG1	P78504	P78504	5.3697	0.7494	XT NP B	2023ms1276	angiogenesis [GO:0001525]; cell fate determination [GO:0001709]; negative regulation of cell-matrix adhesion [GO:0001953]; blood vessel remodeling [GO:0001974]; morphogenesis of an epithelial sheet [GO:0002011]; T cell mediated immunity [GO:0002456]; aortic valve morphogenesis [GO:0003180]; pulmonary valve morphogenesis [GO:0003184]; cardiac right ventricle morphogenesis [GO:0003215]; Notch signaling pathway [GO:0007219]; nervous system development [GO:0007399]; negative regulation of cell-cell adhesion [GO:0022408]; hemopoiesis [GO:0030097]; keratinocyte differentiation [GO:0030216]; negative regulation of cell migration [GO:0030336]; response to muramyl dipeptide [GO:0032495]; aorta morphogenesis [GO:0035909]; regulation of cell population proliferation [GO:0042127]; inner ear auditory receptor cell differentiation [GO:0042491]; myoblast differentiation [GO:0045445]; endothelial cell differentiation [GO:0045446]; negative regulation of fat cell differentiation [GO:0045599]; negative regulation of endothelial cell differentiation [GO:0045602]; positive regulation of myeloid cell differentiation [GO:0045639]; negative regulation of neuron differentiation [GO:0045665]; positive regulation of osteoblast differentiation [GO:0045669]; positive regulation of Notch signaling pathway [GO:0045747]; positive regulation of transcription by RNA polymerase II [GO:0045944]; cardiac septum morphogenesis [GO:0060411]; ciliary body morphogenesis [GO:0061073]; pulmonary artery morphogenesis [GO:0061156]; cardiac neural crest cell development involved in outflow tract morphogenesis [GO:0061309]; Notch signaling involved in heart development [GO:0061314]; endocardial cushion cell development [GO:0061444]; positive regulation of cardiac epithelial to mesenchymal transition [GO:0062043]; nephron development [GO:0072006]; glomerular visceral epithelial cell development [GO:0072015]; distal tubule development [GO:0072017]; loop of Henle development [GO:0072070]; neuronal stem cell population maintenance [GO:0097150]; negative regulation of stem cell differentiation [GO:2000737]	Notch binding [GO:0005112]; structural molecule activity [GO:0005198]; calcium ion binding [GO:0005509]; protein binding [GO:0005515]; phospholipid binding [GO:0005543]; growth factor activity [GO:0008083]	membrane [GO:0016020]; extracellular region [GO:0005576]; plasma membrane [GO:0005886]; integral component of plasma membrane [GO:0005887]; adherens junction [GO:0005912]; apical plasma membrane [GO:0016324]
Nafisa_SEN3	Protein jagged-1	JAG1	P78504	P78504	5.4275	0.8078	XT NP B	2023ms1276	angiogenesis [GO:0001525]; cell fate determination [GO:0001709]; negative regulation of cell-matrix adhesion [GO:0001953]; blood vessel remodeling [GO:0001974]; morphogenesis of an epithelial sheet [GO:0002011]; T cell mediated immunity [GO:0002456]; aortic valve morphogenesis [GO:0003180]; pulmonary valve morphogenesis [GO:0003184]; cardiac right ventricle morphogenesis [GO:0003215]; Notch signaling pathway [GO:0007219]; nervous system development [GO:0007399]; negative regulation of cell-cell adhesion [GO:0022408]; hemopoiesis [GO:0030097]; keratinocyte differentiation [GO:0030216]; negative regulation of cell migration [GO:0030336]; response to muramyl dipeptide [GO:0032495]; aorta morphogenesis [GO:0035909]; regulation of cell population proliferation [GO:0042127]; inner ear auditory receptor cell differentiation [GO:0042491]; myoblast differentiation [GO:0045445]; endothelial cell differentiation [GO:0045446]; negative regulation of fat cell differentiation [GO:0045599]; negative regulation of endothelial cell differentiation [GO:0045602]; positive regulation of myeloid cell differentiation [GO:0045639]; negative regulation of neuron differentiation [GO:0045665]; positive regulation of osteoblast differentiation [GO:0045669]; positive regulation of Notch signaling pathway [GO:0045747]; positive regulation of transcription by RNA polymerase II [GO:0045944]; cardiac septum morphogenesis [GO:0060411]; ciliary body morphogenesis [GO:0061073]; pulmonary artery morphogenesis [GO:0061156]; cardiac neural crest cell development involved in outflow tract morphogenesis [GO:0061309]; Notch signaling involved in heart development [GO:0061314]; endocardial cushion cell development [GO:0061444]; positive regulation of cardiac epithelial to mesenchymal transition [GO:0062043]; nephron development [GO:0072006]; glomerular visceral epithelial cell development [GO:0072015]; distal tubule development [GO:0072017]; loop of Henle development [GO:0072070]; neuronal stem cell population maintenance [GO:0097150]; negative regulation of stem cell differentiation [GO:2000737]	Notch binding [GO:0005112]; structural molecule activity [GO:0005198]; calcium ion binding [GO:0005509]; protein binding [GO:0005515]; phospholipid binding [GO:0005543]; growth factor activity [GO:0008083]	membrane [GO:0016020]; extracellular region [GO:0005576]; plasma membrane [GO:0005886]; integral component of plasma membrane [GO:0005887]; adherens junction [GO:0005912]; apical plasma membrane [GO:0016324]
Nafisa_SEN2	Protein jagged-1	JAG1	P78504	P78504	5.4014	0.7685	XT NP B	2023ms1276	angiogenesis [GO:0001525]; cell fate determination [GO:0001709]; negative regulation of cell-matrix adhesion [GO:0001953]; blood vessel remodeling [GO:0001974]; morphogenesis of an epithelial sheet [GO:0002011]; T cell mediated immunity [GO:0002456]; aortic valve morphogenesis [GO:0003180]; pulmonary valve morphogenesis [GO:0003184]; cardiac right ventricle morphogenesis [GO:0003215]; Notch signaling pathway [GO:0007219]; nervous system development [GO:0007399]; negative regulation of cell-cell adhesion [GO:0022408]; hemopoiesis [GO:0030097]; keratinocyte differentiation [GO:0030216]; negative regulation of cell migration [GO:0030336]; response to muramyl dipeptide [GO:0032495]; aorta morphogenesis [GO:0035909]; regulation of cell population proliferation [GO:0042127]; inner ear auditory receptor cell differentiation [GO:0042491]; myoblast differentiation [GO:0045445]; endothelial cell differentiation [GO:0045446]; negative regulation of fat cell differentiation [GO:0045599]; negative regulation of endothelial cell differentiation [GO:0045602]; positive regulation of myeloid cell differentiation [GO:0045639]; negative regulation of neuron differentiation [GO:0045665]; positive regulation of osteoblast differentiation [GO:0045669]; positive regulation of Notch signaling pathway [GO:0045747]; positive regulation of transcription by RNA polymerase II [GO:0045944]; cardiac septum morphogenesis [GO:0060411]; ciliary body morphogenesis [GO:0061073]; pulmonary artery morphogenesis [GO:0061156]; cardiac neural crest cell development involved in outflow tract morphogenesis [GO:0061309]; Notch signaling involved in heart development [GO:0061314]; endocardial cushion cell development [GO:0061444]; positive regulation of cardiac epithelial to mesenchymal transition [GO:0062043]; nephron development [GO:0072006]; glomerular visceral epithelial cell development [GO:0072015]; distal tubule development [GO:0072017]; loop of Henle development [GO:0072070]; neuronal stem cell population maintenance [GO:0097150]; negative regulation of stem cell differentiation [GO:2000737]	Notch binding [GO:0005112]; structural molecule activity [GO:0005198]; calcium ion binding [GO:0005509]; protein binding [GO:0005515]; phospholipid binding [GO:0005543]; growth factor activity [GO:0008083]	membrane [GO:0016020]; extracellular region [GO:0005576]; plasma membrane [GO:0005886]; integral component of plasma membrane [GO:0005887]; adherens junction [GO:0005912]; apical plasma membrane [GO:0016324]
Nafisa_SEN1	Protein jagged-1	JAG1	P78504	P78504	5.4123	0.7946	XT NP B	2023ms1276	angiogenesis [GO:0001525]; cell fate determination [GO:0001709]; negative regulation of cell-matrix adhesion [GO:0001953]; blood vessel remodeling [GO:0001974]; morphogenesis of an epithelial sheet [GO:0002011]; T cell mediated immunity [GO:0002456]; aortic valve morphogenesis [GO:0003180]; pulmonary valve morphogenesis [GO:0003184]; cardiac right ventricle morphogenesis [GO:0003215]; Notch signaling pathway [GO:0007219]; nervous system development [GO:0007399]; negative regulation of cell-cell adhesion [GO:0022408]; hemopoiesis [GO:0030097]; keratinocyte differentiation [GO:0030216]; negative regulation of cell migration [GO:0030336]; response to muramyl dipeptide [GO:0032495]; aorta morphogenesis [GO:0035909]; regulation of cell population proliferation [GO:0042127]; inner ear auditory receptor cell differentiation [GO:0042491]; myoblast differentiation [GO:0045445]; endothelial cell differentiation [GO:0045446]; negative regulation of fat cell differentiation [GO:0045599]; negative regulation of endothelial cell differentiation [GO:0045602]; positive regulation of myeloid cell differentiation [GO:0045639]; negative regulation of neuron differentiation [GO:0045665]; positive regulation of osteoblast differentiation [GO:0045669]; positive regulation of Notch signaling pathway [GO:0045747]; positive regulation of transcription by RNA polymerase II [GO:0045944]; cardiac septum morphogenesis [GO:0060411]; ciliary body morphogenesis [GO:0061073]; pulmonary artery morphogenesis [GO:0061156]; cardiac neural crest cell development involved in outflow tract morphogenesis [GO:0061309]; Notch signaling involved in heart development [GO:0061314]; endocardial cushion cell development [GO:0061444]; positive regulation of cardiac epithelial to mesenchymal transition [GO:0062043]; nephron development [GO:0072006]; glomerular visceral epithelial cell development [GO:0072015]; distal tubule development [GO:0072017]; loop of Henle development [GO:0072070]; neuronal stem cell population maintenance [GO:0097150]; negative regulation of stem cell differentiation [GO:2000737]	Notch binding [GO:0005112]; structural molecule activity [GO:0005198]; calcium ion binding [GO:0005509]; protein binding [GO:0005515]; phospholipid binding [GO:0005543]; growth factor activity [GO:0008083]	membrane [GO:0016020]; extracellular region [GO:0005576]; plasma membrane [GO:0005886]; integral component of plasma membrane [GO:0005887]; adherens junction [GO:0005912]; apical plasma membrane [GO:0016324]
Nafisa_PRO7	Protein jagged-1	JAG1	P78504	P78504	5.4224	0.8676	XT NP B	2023ms1276	angiogenesis [GO:0001525]; cell fate determination [GO:0001709]; negative regulation of cell-matrix adhesion [GO:0001953]; blood vessel remodeling [GO:0001974]; morphogenesis of an epithelial sheet [GO:0002011]; T cell mediated immunity [GO:0002456]; aortic valve morphogenesis [GO:0003180]; pulmonary valve morphogenesis [GO:0003184]; cardiac right ventricle morphogenesis [GO:0003215]; Notch signaling pathway [GO:0007219]; nervous system development [GO:0007399]; negative regulation of cell-cell adhesion [GO:0022408]; hemopoiesis [GO:0030097]; keratinocyte differentiation [GO:0030216]; negative regulation of cell migration [GO:0030336]; response to muramyl dipeptide [GO:0032495]; aorta morphogenesis [GO:0035909]; regulation of cell population proliferation [GO:0042127]; inner ear auditory receptor cell differentiation [GO:0042491]; myoblast differentiation [GO:0045445]; endothelial cell differentiation [GO:0045446]; negative regulation of fat cell differentiation [GO:0045599]; negative regulation of endothelial cell differentiation [GO:0045602]; positive regulation of myeloid cell differentiation [GO:0045639]; negative regulation of neuron differentiation [GO:0045665]; positive regulation of osteoblast differentiation [GO:0045669]; positive regulation of Notch signaling pathway [GO:0045747]; positive regulation of transcription by RNA polymerase II [GO:0045944]; cardiac septum morphogenesis [GO:0060411]; ciliary body morphogenesis [GO:0061073]; pulmonary artery morphogenesis [GO:0061156]; cardiac neural crest cell development involved in outflow tract morphogenesis [GO:0061309]; Notch signaling involved in heart development [GO:0061314]; endocardial cushion cell development [GO:0061444]; positive regulation of cardiac epithelial to mesenchymal transition [GO:0062043]; nephron development [GO:0072006]; glomerular visceral epithelial cell development [GO:0072015]; distal tubule development [GO:0072017]; loop of Henle development [GO:0072070]; neuronal stem cell population maintenance [GO:0097150]; negative regulation of stem cell differentiation [GO:2000737]	Notch binding [GO:0005112]; structural molecule activity [GO:0005198]; calcium ion binding [GO:0005509]; protein binding [GO:0005515]; phospholipid binding [GO:0005543]; growth factor activity [GO:0008083]	membrane [GO:0016020]; extracellular region [GO:0005576]; plasma membrane [GO:0005886]; integral component of plasma membrane [GO:0005887]; adherens junction [GO:0005912]; apical plasma membrane [GO:0016324]
Nafisa_PRO6	Protein jagged-1	JAG1	P78504	P78504	5.4217	0.8766	XT NP B	2023ms1276	angiogenesis [GO:0001525]; cell fate determination [GO:0001709]; negative regulation of cell-matrix adhesion [GO:0001953]; blood vessel remodeling [GO:0001974]; morphogenesis of an epithelial sheet [GO:0002011]; T cell mediated immunity [GO:0002456]; aortic valve morphogenesis [GO:0003180]; pulmonary valve morphogenesis [GO:0003184]; cardiac right ventricle morphogenesis [GO:0003215]; Notch signaling pathway [GO:0007219]; nervous system development [GO:0007399]; negative regulation of cell-cell adhesion [GO:0022408]; hemopoiesis [GO:0030097]; keratinocyte differentiation [GO:0030216]; negative regulation of cell migration [GO:0030336]; response to muramyl dipeptide [GO:0032495]; aorta morphogenesis [GO:0035909]; regulation of cell population proliferation [GO:0042127]; inner ear auditory receptor cell differentiation [GO:0042491]; myoblast differentiation [GO:0045445]; endothelial cell differentiation [GO:0045446]; negative regulation of fat cell differentiation [GO:0045599]; negative regulation of endothelial cell differentiation [GO:0045602]; positive regulation of myeloid cell differentiation [GO:0045639]; negative regulation of neuron differentiation [GO:0045665]; positive regulation of osteoblast differentiation [GO:0045669]; positive regulation of Notch signaling pathway [GO:0045747]; positive regulation of transcription by RNA polymerase II [GO:0045944]; cardiac septum morphogenesis [GO:0060411]; ciliary body morphogenesis [GO:0061073]; pulmonary artery morphogenesis [GO:0061156]; cardiac neural crest cell development involved in outflow tract morphogenesis [GO:0061309]; Notch signaling involved in heart development [GO:0061314]; endocardial cushion cell development [GO:0061444]; positive regulation of cardiac epithelial to mesenchymal transition [GO:0062043]; nephron development [GO:0072006]; glomerular visceral epithelial cell development [GO:0072015]; distal tubule development [GO:0072017]; loop of Henle development [GO:0072070]; neuronal stem cell population maintenance [GO:0097150]; negative regulation of stem cell differentiation [GO:2000737]	Notch binding [GO:0005112]; structural molecule activity [GO:0005198]; calcium ion binding [GO:0005509]; protein binding [GO:0005515]; phospholipid binding [GO:0005543]; growth factor activity [GO:0008083]	membrane [GO:0016020]; extracellular region [GO:0005576]; plasma membrane [GO:0005886]; integral component of plasma membrane [GO:0005887]; adherens junction [GO:0005912]; apical plasma membrane [GO:0016324]
Nafisa_PRO5	Protein jagged-1	JAG1	P78504	P78504	5.4703	0.9331	XT NP B	2023ms1276	angiogenesis [GO:0001525]; cell fate determination [GO:0001709]; negative regulation of cell-matrix adhesion [GO:0001953]; blood vessel remodeling [GO:0001974]; morphogenesis of an epithelial sheet [GO:0002011]; T cell mediated immunity [GO:0002456]; aortic valve morphogenesis [GO:0003180]; pulmonary valve morphogenesis [GO:0003184]; cardiac right ventricle morphogenesis [GO:0003215]; Notch signaling pathway [GO:0007219]; nervous system development [GO:0007399]; negative regulation of cell-cell adhesion [GO:0022408]; hemopoiesis [GO:0030097]; keratinocyte differentiation [GO:0030216]; negative regulation of cell migration [GO:0030336]; response to muramyl dipeptide [GO:0032495]; aorta morphogenesis [GO:0035909]; regulation of cell population proliferation [GO:0042127]; inner ear auditory receptor cell differentiation [GO:0042491]; myoblast differentiation [GO:0045445]; endothelial cell differentiation [GO:0045446]; negative regulation of fat cell differentiation [GO:0045599]; negative regulation of endothelial cell differentiation [GO:0045602]; positive regulation of myeloid cell differentiation [GO:0045639]; negative regulation of neuron differentiation [GO:0045665]; positive regulation of osteoblast differentiation [GO:0045669]; positive regulation of Notch signaling pathway [GO:0045747]; positive regulation of transcription by RNA polymerase II [GO:0045944]; cardiac septum morphogenesis [GO:0060411]; ciliary body morphogenesis [GO:0061073]; pulmonary artery morphogenesis [GO:0061156]; cardiac neural crest cell development involved in outflow tract morphogenesis [GO:0061309]; Notch signaling involved in heart development [GO:0061314]; endocardial cushion cell development [GO:0061444]; positive regulation of cardiac epithelial to mesenchymal transition [GO:0062043]; nephron development [GO:0072006]; glomerular visceral epithelial cell development [GO:0072015]; distal tubule development [GO:0072017]; loop of Henle development [GO:0072070]; neuronal stem cell population maintenance [GO:0097150]; negative regulation of stem cell differentiation [GO:2000737]	Notch binding [GO:0005112]; structural molecule activity [GO:0005198]; calcium ion binding [GO:0005509]; protein binding [GO:0005515]; phospholipid binding [GO:0005543]; growth factor activity [GO:0008083]	membrane [GO:0016020]; extracellular region [GO:0005576]; plasma membrane [GO:0005886]; integral component of plasma membrane [GO:0005887]; adherens junction [GO:0005912]; apical plasma membrane [GO:0016324]
Nafisa_PRO4	Protein jagged-1	JAG1	P78504	P78504	5.4312	0.859	XT NP B	2023ms1276	angiogenesis [GO:0001525]; cell fate determination [GO:0001709]; negative regulation of cell-matrix adhesion [GO:0001953]; blood vessel remodeling [GO:0001974]; morphogenesis of an epithelial sheet [GO:0002011]; T cell mediated immunity [GO:0002456]; aortic valve morphogenesis [GO:0003180]; pulmonary valve morphogenesis [GO:0003184]; cardiac right ventricle morphogenesis [GO:0003215]; Notch signaling pathway [GO:0007219]; nervous system development [GO:0007399]; negative regulation of cell-cell adhesion [GO:0022408]; hemopoiesis [GO:0030097]; keratinocyte differentiation [GO:0030216]; negative regulation of cell migration [GO:0030336]; response to muramyl dipeptide [GO:0032495]; aorta morphogenesis [GO:0035909]; regulation of cell population proliferation [GO:0042127]; inner ear auditory receptor cell differentiation [GO:0042491]; myoblast differentiation [GO:0045445]; endothelial cell differentiation [GO:0045446]; negative regulation of fat cell differentiation [GO:0045599]; negative regulation of endothelial cell differentiation [GO:0045602]; positive regulation of myeloid cell differentiation [GO:0045639]; negative regulation of neuron differentiation [GO:0045665]; positive regulation of osteoblast differentiation [GO:0045669]; positive regulation of Notch signaling pathway [GO:0045747]; positive regulation of transcription by RNA polymerase II [GO:0045944]; cardiac septum morphogenesis [GO:0060411]; ciliary body morphogenesis [GO:0061073]; pulmonary artery morphogenesis [GO:0061156]; cardiac neural crest cell development involved in outflow tract morphogenesis [GO:0061309]; Notch signaling involved in heart development [GO:0061314]; endocardial cushion cell development [GO:0061444]; positive regulation of cardiac epithelial to mesenchymal transition [GO:0062043]; nephron development [GO:0072006]; glomerular visceral epithelial cell development [GO:0072015]; distal tubule development [GO:0072017]; loop of Henle development [GO:0072070]; neuronal stem cell population maintenance [GO:0097150]; negative regulation of stem cell differentiation [GO:2000737]	Notch binding [GO:0005112]; structural molecule activity [GO:0005198]; calcium ion binding [GO:0005509]; protein binding [GO:0005515]; phospholipid binding [GO:0005543]; growth factor activity [GO:0008083]	membrane [GO:0016020]; extracellular region [GO:0005576]; plasma membrane [GO:0005886]; integral component of plasma membrane [GO:0005887]; adherens junction [GO:0005912]; apical plasma membrane [GO:0016324]
Nafisa_PRO3	Protein jagged-1	JAG1	P78504	P78504	5.4152	0.8446	XT NP B	2023ms1276	angiogenesis [GO:0001525]; cell fate determination [GO:0001709]; negative regulation of cell-matrix adhesion [GO:0001953]; blood vessel remodeling [GO:0001974]; morphogenesis of an epithelial sheet [GO:0002011]; T cell mediated immunity [GO:0002456]; aortic valve morphogenesis [GO:0003180]; pulmonary valve morphogenesis [GO:0003184]; cardiac right ventricle morphogenesis [GO:0003215]; Notch signaling pathway [GO:0007219]; nervous system development [GO:0007399]; negative regulation of cell-cell adhesion [GO:0022408]; hemopoiesis [GO:0030097]; keratinocyte differentiation [GO:0030216]; negative regulation of cell migration [GO:0030336]; response to muramyl dipeptide [GO:0032495]; aorta morphogenesis [GO:0035909]; regulation of cell population proliferation [GO:0042127]; inner ear auditory receptor cell differentiation [GO:0042491]; myoblast differentiation [GO:0045445]; endothelial cell differentiation [GO:0045446]; negative regulation of fat cell differentiation [GO:0045599]; negative regulation of endothelial cell differentiation [GO:0045602]; positive regulation of myeloid cell differentiation [GO:0045639]; negative regulation of neuron differentiation [GO:0045665]; positive regulation of osteoblast differentiation [GO:0045669]; positive regulation of Notch signaling pathway [GO:0045747]; positive regulation of transcription by RNA polymerase II [GO:0045944]; cardiac septum morphogenesis [GO:0060411]; ciliary body morphogenesis [GO:0061073]; pulmonary artery morphogenesis [GO:0061156]; cardiac neural crest cell development involved in outflow tract morphogenesis [GO:0061309]; Notch signaling involved in heart development [GO:0061314]; endocardial cushion cell development [GO:0061444]; positive regulation of cardiac epithelial to mesenchymal transition [GO:0062043]; nephron development [GO:0072006]; glomerular visceral epithelial cell development [GO:0072015]; distal tubule development [GO:0072017]; loop of Henle development [GO:0072070]; neuronal stem cell population maintenance [GO:0097150]; negative regulation of stem cell differentiation [GO:2000737]	Notch binding [GO:0005112]; structural molecule activity [GO:0005198]; calcium ion binding [GO:0005509]; protein binding [GO:0005515]; phospholipid binding [GO:0005543]; growth factor activity [GO:0008083]	membrane [GO:0016020]; extracellular region [GO:0005576]; plasma membrane [GO:0005886]; integral component of plasma membrane [GO:0005887]; adherens junction [GO:0005912]; apical plasma membrane [GO:0016324]
Nafisa_PRO2	Protein jagged-1	JAG1	P78504	P78504	5.4103	0.8585	XT NP B	2023ms1276	angiogenesis [GO:0001525]; cell fate determination [GO:0001709]; negative regulation of cell-matrix adhesion [GO:0001953]; blood vessel remodeling [GO:0001974]; morphogenesis of an epithelial sheet [GO:0002011]; T cell mediated immunity [GO:0002456]; aortic valve morphogenesis [GO:0003180]; pulmonary valve morphogenesis [GO:0003184]; cardiac right ventricle morphogenesis [GO:0003215]; Notch signaling pathway [GO:0007219]; nervous system development [GO:0007399]; negative regulation of cell-cell adhesion [GO:0022408]; hemopoiesis [GO:0030097]; keratinocyte differentiation [GO:0030216]; negative regulation of cell migration [GO:0030336]; response to muramyl dipeptide [GO:0032495]; aorta morphogenesis [GO:0035909]; regulation of cell population proliferation [GO:0042127]; inner ear auditory receptor cell differentiation [GO:0042491]; myoblast differentiation [GO:0045445]; endothelial cell differentiation [GO:0045446]; negative regulation of fat cell differentiation [GO:0045599]; negative regulation of endothelial cell differentiation [GO:0045602]; positive regulation of myeloid cell differentiation [GO:0045639]; negative regulation of neuron differentiation [GO:0045665]; positive regulation of osteoblast differentiation [GO:0045669]; positive regulation of Notch signaling pathway [GO:0045747]; positive regulation of transcription by RNA polymerase II [GO:0045944]; cardiac septum morphogenesis [GO:0060411]; ciliary body morphogenesis [GO:0061073]; pulmonary artery morphogenesis [GO:0061156]; cardiac neural crest cell development involved in outflow tract morphogenesis [GO:0061309]; Notch signaling involved in heart development [GO:0061314]; endocardial cushion cell development [GO:0061444]; positive regulation of cardiac epithelial to mesenchymal transition [GO:0062043]; nephron development [GO:0072006]; glomerular visceral epithelial cell development [GO:0072015]; distal tubule development [GO:0072017]; loop of Henle development [GO:0072070]; neuronal stem cell population maintenance [GO:0097150]; negative regulation of stem cell differentiation [GO:2000737]	Notch binding [GO:0005112]; structural molecule activity [GO:0005198]; calcium ion binding [GO:0005509]; protein binding [GO:0005515]; phospholipid binding [GO:0005543]; growth factor activity [GO:0008083]	membrane [GO:0016020]; extracellular region [GO:0005576]; plasma membrane [GO:0005886]; integral component of plasma membrane [GO:0005887]; adherens junction [GO:0005912]; apical plasma membrane [GO:0016324]
Nafisa_PRO1	Protein jagged-1	JAG1	P78504	P78504	5.444	0.8968	XT NP B	2023ms1276	angiogenesis [GO:0001525]; cell fate determination [GO:0001709]; negative regulation of cell-matrix adhesion [GO:0001953]; blood vessel remodeling [GO:0001974]; morphogenesis of an epithelial sheet [GO:0002011]; T cell mediated immunity [GO:0002456]; aortic valve morphogenesis [GO:0003180]; pulmonary valve morphogenesis [GO:0003184]; cardiac right ventricle morphogenesis [GO:0003215]; Notch signaling pathway [GO:0007219]; nervous system development [GO:0007399]; negative regulation of cell-cell adhesion [GO:0022408]; hemopoiesis [GO:0030097]; keratinocyte differentiation [GO:0030216]; negative regulation of cell migration [GO:0030336]; response to muramyl dipeptide [GO:0032495]; aorta morphogenesis [GO:0035909]; regulation of cell population proliferation [GO:0042127]; inner ear auditory receptor cell differentiation [GO:0042491]; myoblast differentiation [GO:0045445]; endothelial cell differentiation [GO:0045446]; negative regulation of fat cell differentiation [GO:0045599]; negative regulation of endothelial cell differentiation [GO:0045602]; positive regulation of myeloid cell differentiation [GO:0045639]; negative regulation of neuron differentiation [GO:0045665]; positive regulation of osteoblast differentiation [GO:0045669]; positive regulation of Notch signaling pathway [GO:0045747]; positive regulation of transcription by RNA polymerase II [GO:0045944]; cardiac septum morphogenesis [GO:0060411]; ciliary body morphogenesis [GO:0061073]; pulmonary artery morphogenesis [GO:0061156]; cardiac neural crest cell development involved in outflow tract morphogenesis [GO:0061309]; Notch signaling involved in heart development [GO:0061314]; endocardial cushion cell development [GO:0061444]; positive regulation of cardiac epithelial to mesenchymal transition [GO:0062043]; nephron development [GO:0072006]; glomerular visceral epithelial cell development [GO:0072015]; distal tubule development [GO:0072017]; loop of Henle development [GO:0072070]; neuronal stem cell population maintenance [GO:0097150]; negative regulation of stem cell differentiation [GO:2000737]	Notch binding [GO:0005112]; structural molecule activity [GO:0005198]; calcium ion binding [GO:0005509]; protein binding [GO:0005515]; phospholipid binding [GO:0005543]; growth factor activity [GO:0008083]	membrane [GO:0016020]; extracellular region [GO:0005576]; plasma membrane [GO:0005886]; integral component of plasma membrane [GO:0005887]; adherens junction [GO:0005912]; apical plasma membrane [GO:0016324]
Nafisa_SEN7	Follistatin-related protein 3	FSTL3	A0A024R1Y8	Q1LZB9	4.6618	0.0491	XT NP B	2023ms1276	NA	NA	NA
Nafisa_SEN6	Follistatin-related protein 3	FSTL3	A0A024R1Y8	Q1LZB9	4.6997	0.0726	XT NP B	2023ms1276	NA	NA	NA
Nafisa_SEN5	Follistatin-related protein 3	FSTL3	A0A024R1Y8	Q1LZB9	4.7692	0.1161	XT NP B	2023ms1276	NA	NA	NA
Nafisa_SEN4	Follistatin-related protein 3	FSTL3	A0A024R1Y8	Q1LZB9	4.6459	0.0256	XT NP B	2023ms1276	NA	NA	NA
Nafisa_SEN3	Follistatin-related protein 3	FSTL3	A0A024R1Y8	Q1LZB9	4.706	0.0864	XT NP B	2023ms1276	NA	NA	NA
Nafisa_SEN2	Follistatin-related protein 3	FSTL3	A0A024R1Y8	Q1LZB9	4.6463	0.0134	XT NP B	2023ms1276	NA	NA	NA
Nafisa_SEN1	Follistatin-related protein 3	FSTL3	A0A024R1Y8	Q1LZB9	4.7715	0.1538	XT NP B	2023ms1276	NA	NA	NA
Nafisa_PRO7	Follistatin-related protein 3	FSTL3	A0A024R1Y8	Q1LZB9	4.6253	0.0704	XT NP B	2023ms1276	NA	NA	NA
Nafisa_PRO6	Follistatin-related protein 3	FSTL3	A0A024R1Y8	Q1LZB9	4.7058	0.1607	XT NP B	2023ms1276	NA	NA	NA
Nafisa_PRO5	Follistatin-related protein 3	FSTL3	A0A024R1Y8	Q1LZB9	4.6182	0.081	XT NP B	2023ms1276	NA	NA	NA
Nafisa_PRO4	Follistatin-related protein 3	FSTL3	A0A024R1Y8	Q1LZB9	4.6651	0.0929	XT NP B	2023ms1276	NA	NA	NA
Nafisa_PRO3	Follistatin-related protein 3	FSTL3	A0A024R1Y8	Q1LZB9	4.7068	0.1363	XT NP B	2023ms1276	NA	NA	NA
Nafisa_PRO2	Follistatin-related protein 3	FSTL3	A0A024R1Y8	Q1LZB9	4.6825	0.1307	XT NP B	2023ms1276	NA	NA	NA
Nafisa_PRO1	Follistatin-related protein 3	FSTL3	A0A024R1Y8	Q1LZB9	4.6648	0.1175	XT NP B	2023ms1276	NA	NA	NA
Nafisa_SEN7	RNA-binding motif, single-stranded-interacting protein 1	RBMS1	A0A0S2Z499	Q3ZBP3	4.3092	-0.3035	XT NP A	2023ms1276	NA	NA	NA
Nafisa_SEN6	RNA-binding motif, single-stranded-interacting protein 1	RBMS1	A0A0S2Z499	Q3ZBP3	4.3649	-0.2622	XT NP A	2023ms1276	NA	NA	NA
Nafisa_SEN5	RNA-binding motif, single-stranded-interacting protein 1	RBMS1	A0A0S2Z499	Q3ZBP3	4.4804	-0.1727	XT NP A	2023ms1276	NA	NA	NA
Nafisa_SEN4	RNA-binding motif, single-stranded-interacting protein 1	RBMS1	A0A0S2Z499	Q3ZBP3	4.2604	-0.3599	XT NP A	2023ms1276	NA	NA	NA
Nafisa_SEN3	RNA-binding motif, single-stranded-interacting protein 1	RBMS1	A0A0S2Z499	Q3ZBP3	4.2769	-0.3428	XT NP A	2023ms1276	NA	NA	NA
Nafisa_SEN2	RNA-binding motif, single-stranded-interacting protein 1	RBMS1	A0A0S2Z499	Q3ZBP3	4.3282	-0.3047	XT NP A	2023ms1276	NA	NA	NA
Nafisa_SEN1	RNA-binding motif, single-stranded-interacting protein 1	RBMS1	A0A0S2Z499	Q3ZBP3	4.3536	-0.2641	XT NP A	2023ms1276	NA	NA	NA
Nafisa_PRO7	RNA-binding motif, single-stranded-interacting protein 1	RBMS1	A0A0S2Z499	Q3ZBP3	4.1764	-0.3784	XT NP A	2023ms1276	NA	NA	NA
Nafisa_PRO6	RNA-binding motif, single-stranded-interacting protein 1	RBMS1	A0A0S2Z499	Q3ZBP3	4.2107	-0.3343	XT NP A	2023ms1276	NA	NA	NA
Nafisa_PRO4	RNA-binding motif, single-stranded-interacting protein 1	RBMS1	A0A0S2Z499	Q3ZBP3	4.7799	0.2077	XT NP A	2023ms1276	NA	NA	NA
Nafisa_PRO3	RNA-binding motif, single-stranded-interacting protein 1	RBMS1	A0A0S2Z499	Q3ZBP3	3.9143	-0.6562	XT NP A	2023ms1276	NA	NA	NA
Nafisa_PRO2	RNA-binding motif, single-stranded-interacting protein 1	RBMS1	A0A0S2Z499	Q3ZBP3	4.1085	-0.4433	XT NP A	2023ms1276	NA	NA	NA
Nafisa_PRO1	RNA-binding motif, single-stranded-interacting protein 1	RBMS1	A0A0S2Z499	Q3ZBP3	4.1273	-0.4199	XT NP A	2023ms1276	NA	NA	NA
Nafisa_SEN7	Pleckstrin homology domain-containing family M member 2	PLEKHM2	Q8IWE5	Q8IWE5	4.2555	-0.3573	XT NP A	2023ms1276	Golgi organization [GO:0007030]; lysosome localization [GO:0032418]; regulation of protein localization [GO:0032880]; natural killer cell mediated cytotoxicity [GO:0042267]; positive regulation of membrane tubulation [GO:1903527]	protein binding [GO:0005515]; kinesin binding [GO:0019894]	lysosomal membrane [GO:0005765]; endosome membrane [GO:0010008]
Nafisa_SEN6	Pleckstrin homology domain-containing family M member 2	PLEKHM2	Q8IWE5	Q8IWE5	4.2172	-0.4098	XT NP A	2023ms1276	Golgi organization [GO:0007030]; lysosome localization [GO:0032418]; regulation of protein localization [GO:0032880]; natural killer cell mediated cytotoxicity [GO:0042267]; positive regulation of membrane tubulation [GO:1903527]	protein binding [GO:0005515]; kinesin binding [GO:0019894]	lysosomal membrane [GO:0005765]; endosome membrane [GO:0010008]
Nafisa_SEN5	Pleckstrin homology domain-containing family M member 2	PLEKHM2	Q8IWE5	Q8IWE5	4.3546	-0.2986	XT NP A	2023ms1276	Golgi organization [GO:0007030]; lysosome localization [GO:0032418]; regulation of protein localization [GO:0032880]; natural killer cell mediated cytotoxicity [GO:0042267]; positive regulation of membrane tubulation [GO:1903527]	protein binding [GO:0005515]; kinesin binding [GO:0019894]	lysosomal membrane [GO:0005765]; endosome membrane [GO:0010008]
Nafisa_SEN4	Pleckstrin homology domain-containing family M member 2	PLEKHM2	Q8IWE5	Q8IWE5	4.3048	-0.3156	XT NP A	2023ms1276	Golgi organization [GO:0007030]; lysosome localization [GO:0032418]; regulation of protein localization [GO:0032880]; natural killer cell mediated cytotoxicity [GO:0042267]; positive regulation of membrane tubulation [GO:1903527]	protein binding [GO:0005515]; kinesin binding [GO:0019894]	lysosomal membrane [GO:0005765]; endosome membrane [GO:0010008]
Nafisa_SEN3	Pleckstrin homology domain-containing family M member 2	PLEKHM2	Q8IWE5	Q8IWE5	4.2504	-0.3693	XT NP A	2023ms1276	Golgi organization [GO:0007030]; lysosome localization [GO:0032418]; regulation of protein localization [GO:0032880]; natural killer cell mediated cytotoxicity [GO:0042267]; positive regulation of membrane tubulation [GO:1903527]	protein binding [GO:0005515]; kinesin binding [GO:0019894]	lysosomal membrane [GO:0005765]; endosome membrane [GO:0010008]
Nafisa_SEN2	Pleckstrin homology domain-containing family M member 2	PLEKHM2	Q8IWE5	Q8IWE5	4.3839	-0.249	XT NP A	2023ms1276	Golgi organization [GO:0007030]; lysosome localization [GO:0032418]; regulation of protein localization [GO:0032880]; natural killer cell mediated cytotoxicity [GO:0042267]; positive regulation of membrane tubulation [GO:1903527]	protein binding [GO:0005515]; kinesin binding [GO:0019894]	lysosomal membrane [GO:0005765]; endosome membrane [GO:0010008]
Nafisa_SEN1	Pleckstrin homology domain-containing family M member 2	PLEKHM2	Q8IWE5	Q8IWE5	4.3147	-0.303	XT NP A	2023ms1276	Golgi organization [GO:0007030]; lysosome localization [GO:0032418]; regulation of protein localization [GO:0032880]; natural killer cell mediated cytotoxicity [GO:0042267]; positive regulation of membrane tubulation [GO:1903527]	protein binding [GO:0005515]; kinesin binding [GO:0019894]	lysosomal membrane [GO:0005765]; endosome membrane [GO:0010008]
Nafisa_PRO6	Pleckstrin homology domain-containing family M member 2	PLEKHM2	Q8IWE5	Q8IWE5	3.9022	-0.6429	XT NP A	2023ms1276	Golgi organization [GO:0007030]; lysosome localization [GO:0032418]; regulation of protein localization [GO:0032880]; natural killer cell mediated cytotoxicity [GO:0042267]; positive regulation of membrane tubulation [GO:1903527]	protein binding [GO:0005515]; kinesin binding [GO:0019894]	lysosomal membrane [GO:0005765]; endosome membrane [GO:0010008]
Nafisa_PRO4	Pleckstrin homology domain-containing family M member 2	PLEKHM2	Q8IWE5	Q8IWE5	3.4173	-1.1549	XT NP A	2023ms1276	Golgi organization [GO:0007030]; lysosome localization [GO:0032418]; regulation of protein localization [GO:0032880]; natural killer cell mediated cytotoxicity [GO:0042267]; positive regulation of membrane tubulation [GO:1903527]	protein binding [GO:0005515]; kinesin binding [GO:0019894]	lysosomal membrane [GO:0005765]; endosome membrane [GO:0010008]
Nafisa_PRO3	Pleckstrin homology domain-containing family M member 2	PLEKHM2	Q8IWE5	Q8IWE5	4.1593	-0.4112	XT NP A	2023ms1276	Golgi organization [GO:0007030]; lysosome localization [GO:0032418]; regulation of protein localization [GO:0032880]; natural killer cell mediated cytotoxicity [GO:0042267]; positive regulation of membrane tubulation [GO:1903527]	protein binding [GO:0005515]; kinesin binding [GO:0019894]	lysosomal membrane [GO:0005765]; endosome membrane [GO:0010008]
Nafisa_SEN7	Hepatic triacylglycerol lipase	LIPC	A6H8L5	Q3SZ79	5.0173	0.4045	XT NP B	2023ms1276	NA	NA	NA
Nafisa_SEN6	Hepatic triacylglycerol lipase	LIPC	A6H8L5	Q3SZ79	4.9882	0.3611	XT NP B	2023ms1276	NA	NA	NA
Nafisa_SEN5	Hepatic triacylglycerol lipase	LIPC	A6H8L5	Q3SZ79	5.0068	0.3537	XT NP B	2023ms1276	NA	NA	NA
Nafisa_SEN4	Hepatic triacylglycerol lipase	LIPC	A6H8L5	Q3SZ79	5.0485	0.4282	XT NP B	2023ms1276	NA	NA	NA
Nafisa_SEN3	Hepatic triacylglycerol lipase	LIPC	A6H8L5	Q3SZ79	5.044	0.4243	XT NP B	2023ms1276	NA	NA	NA
Nafisa_SEN2	Hepatic triacylglycerol lipase	LIPC	A6H8L5	Q3SZ79	5.0129	0.3799	XT NP B	2023ms1276	NA	NA	NA
Nafisa_SEN1	Hepatic triacylglycerol lipase	LIPC	A6H8L5	Q3SZ79	5.0125	0.3948	XT NP B	2023ms1276	NA	NA	NA
Nafisa_PRO7	Hepatic triacylglycerol lipase	LIPC	A6H8L5	Q3SZ79	5.0398	0.485	XT NP B	2023ms1276	NA	NA	NA
Nafisa_PRO6	Hepatic triacylglycerol lipase	LIPC	A6H8L5	Q3SZ79	5.0317	0.4866	XT NP B	2023ms1276	NA	NA	NA
Nafisa_PRO5	Hepatic triacylglycerol lipase	LIPC	A6H8L5	Q3SZ79	5.05	0.5128	XT NP B	2023ms1276	NA	NA	NA
Nafisa_PRO4	Hepatic triacylglycerol lipase	LIPC	A6H8L5	Q3SZ79	5.0487	0.4765	XT NP B	2023ms1276	NA	NA	NA
Nafisa_PRO3	Hepatic triacylglycerol lipase	LIPC	A6H8L5	Q3SZ79	5.0202	0.4497	XT NP B	2023ms1276	NA	NA	NA
Nafisa_PRO2	Hepatic triacylglycerol lipase	LIPC	A6H8L5	Q3SZ79	5.075	0.5233	XT NP B	2023ms1276	NA	NA	NA
Nafisa_PRO1	Hepatic triacylglycerol lipase	LIPC	A6H8L5	Q3SZ79	5.0334	0.4861	XT NP B	2023ms1276	NA	NA	NA
Nafisa_SEN7	Transketolase;Isoform of P29401, Isoform 2 of Transketolase	TKT;TKT	NA	P29401;P29401-2	5.2075	0.5948	XT NP A	2023ms1276	pentose-phosphate shunt [GO:0006098]; pentose-phosphate shunt, non-oxidative branch [GO:0009052]; regulation of growth [GO:0040008]; glyceraldehyde-3-phosphate biosynthetic process [GO:0046166]; ribose phosphate biosynthetic process [GO:0046390];	magnesium ion binding [GO:0000287]; transketolase activity [GO:0004802]; calcium ion binding [GO:0005509]; protein binding [GO:0005515]; protein homodimerization activity [GO:0042803]; thiamine pyrophosphate binding [GO:0030976];	nucleoplasm [GO:0005654]; peroxisome [GO:0005777]; cytosol [GO:0005829]; nuclear body [GO:0016604]; vesicle [GO:0031982]; extracellular exosome [GO:0070062]; endoplasmic reticulum membrane [GO:0005789];
Nafisa_SEN6	Transketolase;Isoform of P29401, Isoform 2 of Transketolase	TKT;TKT	NA	P29401;P29401-2	5.1594	0.5323	XT NP A	2023ms1276	pentose-phosphate shunt [GO:0006098]; pentose-phosphate shunt, non-oxidative branch [GO:0009052]; regulation of growth [GO:0040008]; glyceraldehyde-3-phosphate biosynthetic process [GO:0046166]; ribose phosphate biosynthetic process [GO:0046390];	magnesium ion binding [GO:0000287]; transketolase activity [GO:0004802]; calcium ion binding [GO:0005509]; protein binding [GO:0005515]; protein homodimerization activity [GO:0042803]; thiamine pyrophosphate binding [GO:0030976];	nucleoplasm [GO:0005654]; peroxisome [GO:0005777]; cytosol [GO:0005829]; nuclear body [GO:0016604]; vesicle [GO:0031982]; extracellular exosome [GO:0070062]; endoplasmic reticulum membrane [GO:0005789];
Nafisa_SEN5	Transketolase;Isoform of P29401, Isoform 2 of Transketolase	TKT;TKT	NA	P29401;P29401-2	5.1396	0.4865	XT NP A	2023ms1276	pentose-phosphate shunt [GO:0006098]; pentose-phosphate shunt, non-oxidative branch [GO:0009052]; regulation of growth [GO:0040008]; glyceraldehyde-3-phosphate biosynthetic process [GO:0046166]; ribose phosphate biosynthetic process [GO:0046390];	magnesium ion binding [GO:0000287]; transketolase activity [GO:0004802]; calcium ion binding [GO:0005509]; protein binding [GO:0005515]; protein homodimerization activity [GO:0042803]; thiamine pyrophosphate binding [GO:0030976];	nucleoplasm [GO:0005654]; peroxisome [GO:0005777]; cytosol [GO:0005829]; nuclear body [GO:0016604]; vesicle [GO:0031982]; extracellular exosome [GO:0070062]; endoplasmic reticulum membrane [GO:0005789];
Nafisa_SEN4	Transketolase;Isoform of P29401, Isoform 2 of Transketolase	TKT;TKT	NA	P29401;P29401-2	5.1934	0.5731	XT NP A	2023ms1276	pentose-phosphate shunt [GO:0006098]; pentose-phosphate shunt, non-oxidative branch [GO:0009052]; regulation of growth [GO:0040008]; glyceraldehyde-3-phosphate biosynthetic process [GO:0046166]; ribose phosphate biosynthetic process [GO:0046390];	magnesium ion binding [GO:0000287]; transketolase activity [GO:0004802]; calcium ion binding [GO:0005509]; protein binding [GO:0005515]; protein homodimerization activity [GO:0042803]; thiamine pyrophosphate binding [GO:0030976];	nucleoplasm [GO:0005654]; peroxisome [GO:0005777]; cytosol [GO:0005829]; nuclear body [GO:0016604]; vesicle [GO:0031982]; extracellular exosome [GO:0070062]; endoplasmic reticulum membrane [GO:0005789];
Nafisa_SEN3	Transketolase;Isoform of P29401, Isoform 2 of Transketolase	TKT;TKT	NA	P29401;P29401-2	5.2119	0.5922	XT NP A	2023ms1276	pentose-phosphate shunt [GO:0006098]; pentose-phosphate shunt, non-oxidative branch [GO:0009052]; regulation of growth [GO:0040008]; glyceraldehyde-3-phosphate biosynthetic process [GO:0046166]; ribose phosphate biosynthetic process [GO:0046390];	magnesium ion binding [GO:0000287]; transketolase activity [GO:0004802]; calcium ion binding [GO:0005509]; protein binding [GO:0005515]; protein homodimerization activity [GO:0042803]; thiamine pyrophosphate binding [GO:0030976];	nucleoplasm [GO:0005654]; peroxisome [GO:0005777]; cytosol [GO:0005829]; nuclear body [GO:0016604]; vesicle [GO:0031982]; extracellular exosome [GO:0070062]; endoplasmic reticulum membrane [GO:0005789];
Nafisa_SEN2	Transketolase;Isoform of P29401, Isoform 2 of Transketolase	TKT;TKT	NA	P29401;P29401-2	5.1808	0.5479	XT NP A	2023ms1276	pentose-phosphate shunt [GO:0006098]; pentose-phosphate shunt, non-oxidative branch [GO:0009052]; regulation of growth [GO:0040008]; glyceraldehyde-3-phosphate biosynthetic process [GO:0046166]; ribose phosphate biosynthetic process [GO:0046390];	magnesium ion binding [GO:0000287]; transketolase activity [GO:0004802]; calcium ion binding [GO:0005509]; protein binding [GO:0005515]; protein homodimerization activity [GO:0042803]; thiamine pyrophosphate binding [GO:0030976];	nucleoplasm [GO:0005654]; peroxisome [GO:0005777]; cytosol [GO:0005829]; nuclear body [GO:0016604]; vesicle [GO:0031982]; extracellular exosome [GO:0070062]; endoplasmic reticulum membrane [GO:0005789];
Nafisa_SEN1	Transketolase;Isoform of P29401, Isoform 2 of Transketolase	TKT;TKT	NA	P29401;P29401-2	5.1407	0.523	XT NP A	2023ms1276	pentose-phosphate shunt [GO:0006098]; pentose-phosphate shunt, non-oxidative branch [GO:0009052]; regulation of growth [GO:0040008]; glyceraldehyde-3-phosphate biosynthetic process [GO:0046166]; ribose phosphate biosynthetic process [GO:0046390];	magnesium ion binding [GO:0000287]; transketolase activity [GO:0004802]; calcium ion binding [GO:0005509]; protein binding [GO:0005515]; protein homodimerization activity [GO:0042803]; thiamine pyrophosphate binding [GO:0030976];	nucleoplasm [GO:0005654]; peroxisome [GO:0005777]; cytosol [GO:0005829]; nuclear body [GO:0016604]; vesicle [GO:0031982]; extracellular exosome [GO:0070062]; endoplasmic reticulum membrane [GO:0005789];
Nafisa_PRO7	Transketolase;Isoform of P29401, Isoform 2 of Transketolase	TKT;TKT	NA	P29401;P29401-2	4.8163	0.2614	XT NP A	2023ms1276	pentose-phosphate shunt [GO:0006098]; pentose-phosphate shunt, non-oxidative branch [GO:0009052]; regulation of growth [GO:0040008]; glyceraldehyde-3-phosphate biosynthetic process [GO:0046166]; ribose phosphate biosynthetic process [GO:0046390];	magnesium ion binding [GO:0000287]; transketolase activity [GO:0004802]; calcium ion binding [GO:0005509]; protein binding [GO:0005515]; protein homodimerization activity [GO:0042803]; thiamine pyrophosphate binding [GO:0030976];	nucleoplasm [GO:0005654]; peroxisome [GO:0005777]; cytosol [GO:0005829]; nuclear body [GO:0016604]; vesicle [GO:0031982]; extracellular exosome [GO:0070062]; endoplasmic reticulum membrane [GO:0005789];
Nafisa_PRO6	Transketolase;Isoform of P29401, Isoform 2 of Transketolase	TKT;TKT	NA	P29401;P29401-2	4.8417	0.2966	XT NP A	2023ms1276	pentose-phosphate shunt [GO:0006098]; pentose-phosphate shunt, non-oxidative branch [GO:0009052]; regulation of growth [GO:0040008]; glyceraldehyde-3-phosphate biosynthetic process [GO:0046166]; ribose phosphate biosynthetic process [GO:0046390];	magnesium ion binding [GO:0000287]; transketolase activity [GO:0004802]; calcium ion binding [GO:0005509]; protein binding [GO:0005515]; protein homodimerization activity [GO:0042803]; thiamine pyrophosphate binding [GO:0030976];	nucleoplasm [GO:0005654]; peroxisome [GO:0005777]; cytosol [GO:0005829]; nuclear body [GO:0016604]; vesicle [GO:0031982]; extracellular exosome [GO:0070062]; endoplasmic reticulum membrane [GO:0005789];
Nafisa_PRO5	Transketolase;Isoform of P29401, Isoform 2 of Transketolase	TKT;TKT	NA	P29401;P29401-2	4.8595	0.3223	XT NP A	2023ms1276	pentose-phosphate shunt [GO:0006098]; pentose-phosphate shunt, non-oxidative branch [GO:0009052]; regulation of growth [GO:0040008]; glyceraldehyde-3-phosphate biosynthetic process [GO:0046166]; ribose phosphate biosynthetic process [GO:0046390];	magnesium ion binding [GO:0000287]; transketolase activity [GO:0004802]; calcium ion binding [GO:0005509]; protein binding [GO:0005515]; protein homodimerization activity [GO:0042803]; thiamine pyrophosphate binding [GO:0030976];	nucleoplasm [GO:0005654]; peroxisome [GO:0005777]; cytosol [GO:0005829]; nuclear body [GO:0016604]; vesicle [GO:0031982]; extracellular exosome [GO:0070062]; endoplasmic reticulum membrane [GO:0005789];
Nafisa_PRO4	Transketolase;Isoform of P29401, Isoform 2 of Transketolase	TKT;TKT	NA	P29401;P29401-2	4.7641	0.1919	XT NP A	2023ms1276	pentose-phosphate shunt [GO:0006098]; pentose-phosphate shunt, non-oxidative branch [GO:0009052]; regulation of growth [GO:0040008]; glyceraldehyde-3-phosphate biosynthetic process [GO:0046166]; ribose phosphate biosynthetic process [GO:0046390];	magnesium ion binding [GO:0000287]; transketolase activity [GO:0004802]; calcium ion binding [GO:0005509]; protein binding [GO:0005515]; protein homodimerization activity [GO:0042803]; thiamine pyrophosphate binding [GO:0030976];	nucleoplasm [GO:0005654]; peroxisome [GO:0005777]; cytosol [GO:0005829]; nuclear body [GO:0016604]; vesicle [GO:0031982]; extracellular exosome [GO:0070062]; endoplasmic reticulum membrane [GO:0005789];
Nafisa_PRO3	Transketolase;Isoform of P29401, Isoform 2 of Transketolase	TKT;TKT	NA	P29401;P29401-2	4.8347	0.2642	XT NP A	2023ms1276	pentose-phosphate shunt [GO:0006098]; pentose-phosphate shunt, non-oxidative branch [GO:0009052]; regulation of growth [GO:0040008]; glyceraldehyde-3-phosphate biosynthetic process [GO:0046166]; ribose phosphate biosynthetic process [GO:0046390];	magnesium ion binding [GO:0000287]; transketolase activity [GO:0004802]; calcium ion binding [GO:0005509]; protein binding [GO:0005515]; protein homodimerization activity [GO:0042803]; thiamine pyrophosphate binding [GO:0030976];	nucleoplasm [GO:0005654]; peroxisome [GO:0005777]; cytosol [GO:0005829]; nuclear body [GO:0016604]; vesicle [GO:0031982]; extracellular exosome [GO:0070062]; endoplasmic reticulum membrane [GO:0005789];
Nafisa_PRO2	Transketolase;Isoform of P29401, Isoform 2 of Transketolase	TKT;TKT	NA	P29401;P29401-2	4.7748	0.223	XT NP A	2023ms1276	pentose-phosphate shunt [GO:0006098]; pentose-phosphate shunt, non-oxidative branch [GO:0009052]; regulation of growth [GO:0040008]; glyceraldehyde-3-phosphate biosynthetic process [GO:0046166]; ribose phosphate biosynthetic process [GO:0046390];	magnesium ion binding [GO:0000287]; transketolase activity [GO:0004802]; calcium ion binding [GO:0005509]; protein binding [GO:0005515]; protein homodimerization activity [GO:0042803]; thiamine pyrophosphate binding [GO:0030976];	nucleoplasm [GO:0005654]; peroxisome [GO:0005777]; cytosol [GO:0005829]; nuclear body [GO:0016604]; vesicle [GO:0031982]; extracellular exosome [GO:0070062]; endoplasmic reticulum membrane [GO:0005789];
Nafisa_PRO1	Transketolase;Isoform of P29401, Isoform 2 of Transketolase	TKT;TKT	NA	P29401;P29401-2	4.8083	0.261	XT NP A	2023ms1276	pentose-phosphate shunt [GO:0006098]; pentose-phosphate shunt, non-oxidative branch [GO:0009052]; regulation of growth [GO:0040008]; glyceraldehyde-3-phosphate biosynthetic process [GO:0046166]; ribose phosphate biosynthetic process [GO:0046390];	magnesium ion binding [GO:0000287]; transketolase activity [GO:0004802]; calcium ion binding [GO:0005509]; protein binding [GO:0005515]; protein homodimerization activity [GO:0042803]; thiamine pyrophosphate binding [GO:0030976];	nucleoplasm [GO:0005654]; peroxisome [GO:0005777]; cytosol [GO:0005829]; nuclear body [GO:0016604]; vesicle [GO:0031982]; extracellular exosome [GO:0070062]; endoplasmic reticulum membrane [GO:0005789];
Nafisa_SEN7	Complement C1s subcomponent	C1S	F8WCZ6	Q0VCX1	6.4308	1.818	XT NP B	2023ms1276	NA	NA	NA
Nafisa_SEN6	Complement C1s subcomponent	C1S	F8WCZ6	Q0VCX1	6.4035	1.7765	XT NP B	2023ms1276	NA	NA	NA
Nafisa_SEN5	Complement C1s subcomponent	C1S	F8WCZ6	Q0VCX1	6.395	1.7419	XT NP B	2023ms1276	NA	NA	NA
Nafisa_SEN4	Complement C1s subcomponent	C1S	F8WCZ6	Q0VCX1	6.4369	1.8166	XT NP B	2023ms1276	NA	NA	NA
Nafisa_SEN3	Complement C1s subcomponent	C1S	F8WCZ6	Q0VCX1	6.4211	1.8014	XT NP B	2023ms1276	NA	NA	NA
Nafisa_SEN2	Complement C1s subcomponent	C1S	F8WCZ6	Q0VCX1	6.3827	1.7498	XT NP B	2023ms1276	NA	NA	NA
Nafisa_SEN1	Complement C1s subcomponent	C1S	F8WCZ6	Q0VCX1	6.404	1.7863	XT NP B	2023ms1276	NA	NA	NA
Nafisa_PRO7	Complement C1s subcomponent	C1S	F8WCZ6	Q0VCX1	6.4557	1.9008	XT NP B	2023ms1276	NA	NA	NA
Nafisa_PRO6	Complement C1s subcomponent	C1S	F8WCZ6	Q0VCX1	6.4538	1.9088	XT NP B	2023ms1276	NA	NA	NA
Nafisa_PRO5	Complement C1s subcomponent	C1S	F8WCZ6	Q0VCX1	6.4597	1.9225	XT NP B	2023ms1276	NA	NA	NA
Nafisa_PRO4	Complement C1s subcomponent	C1S	F8WCZ6	Q0VCX1	6.4636	1.8914	XT NP B	2023ms1276	NA	NA	NA
Nafisa_PRO3	Complement C1s subcomponent	C1S	F8WCZ6	Q0VCX1	6.4581	1.8875	XT NP B	2023ms1276	NA	NA	NA
Nafisa_PRO2	Complement C1s subcomponent	C1S	F8WCZ6	Q0VCX1	6.447	1.8952	XT NP B	2023ms1276	NA	NA	NA
Nafisa_PRO1	Complement C1s subcomponent	C1S	F8WCZ6	Q0VCX1	6.4417	1.8945	XT NP B	2023ms1276	NA	NA	NA
Nafisa_SEN7	Leucine-rich repeat-containing protein 17	LRRC17	Q8N6Y2	Q8N6Y2	4.4606	-0.1522	XT NP A	2023ms1276	osteoblast differentiation [GO:0001649]; osteoblast proliferation [GO:0033687]; negative regulation of osteoclast differentiation [GO:0045671]; bone marrow development [GO:0048539]	NA	extracellular space [GO:0005615]; extracellular matrix [GO:0031012]
Nafisa_SEN6	Leucine-rich repeat-containing protein 17	LRRC17	Q8N6Y2	Q8N6Y2	4.4626	-0.1645	XT NP A	2023ms1276	osteoblast differentiation [GO:0001649]; osteoblast proliferation [GO:0033687]; negative regulation of osteoclast differentiation [GO:0045671]; bone marrow development [GO:0048539]	NA	extracellular space [GO:0005615]; extracellular matrix [GO:0031012]
Nafisa_SEN5	Leucine-rich repeat-containing protein 17	LRRC17	Q8N6Y2	Q8N6Y2	4.4114	-0.2417	XT NP A	2023ms1276	osteoblast differentiation [GO:0001649]; osteoblast proliferation [GO:0033687]; negative regulation of osteoclast differentiation [GO:0045671]; bone marrow development [GO:0048539]	NA	extracellular space [GO:0005615]; extracellular matrix [GO:0031012]
Nafisa_SEN4	Leucine-rich repeat-containing protein 17	LRRC17	Q8N6Y2	Q8N6Y2	4.5181	-0.1023	XT NP A	2023ms1276	osteoblast differentiation [GO:0001649]; osteoblast proliferation [GO:0033687]; negative regulation of osteoclast differentiation [GO:0045671]; bone marrow development [GO:0048539]	NA	extracellular space [GO:0005615]; extracellular matrix [GO:0031012]
Nafisa_SEN3	Leucine-rich repeat-containing protein 17	LRRC17	Q8N6Y2	Q8N6Y2	4.4865	-0.1331	XT NP A	2023ms1276	osteoblast differentiation [GO:0001649]; osteoblast proliferation [GO:0033687]; negative regulation of osteoclast differentiation [GO:0045671]; bone marrow development [GO:0048539]	NA	extracellular space [GO:0005615]; extracellular matrix [GO:0031012]
Nafisa_SEN2	Leucine-rich repeat-containing protein 17	LRRC17	Q8N6Y2	Q8N6Y2	4.4618	-0.1712	XT NP A	2023ms1276	osteoblast differentiation [GO:0001649]; osteoblast proliferation [GO:0033687]; negative regulation of osteoclast differentiation [GO:0045671]; bone marrow development [GO:0048539]	NA	extracellular space [GO:0005615]; extracellular matrix [GO:0031012]
Nafisa_SEN1	Leucine-rich repeat-containing protein 17	LRRC17	Q8N6Y2	Q8N6Y2	4.418	-0.1998	XT NP A	2023ms1276	osteoblast differentiation [GO:0001649]; osteoblast proliferation [GO:0033687]; negative regulation of osteoclast differentiation [GO:0045671]; bone marrow development [GO:0048539]	NA	extracellular space [GO:0005615]; extracellular matrix [GO:0031012]
Nafisa_PRO7	Leucine-rich repeat-containing protein 17	LRRC17	Q8N6Y2	Q8N6Y2	4.8558	0.3009	XT NP A	2023ms1276	osteoblast differentiation [GO:0001649]; osteoblast proliferation [GO:0033687]; negative regulation of osteoclast differentiation [GO:0045671]; bone marrow development [GO:0048539]	NA	extracellular space [GO:0005615]; extracellular matrix [GO:0031012]
Nafisa_PRO6	Leucine-rich repeat-containing protein 17	LRRC17	Q8N6Y2	Q8N6Y2	4.8726	0.3276	XT NP A	2023ms1276	osteoblast differentiation [GO:0001649]; osteoblast proliferation [GO:0033687]; negative regulation of osteoclast differentiation [GO:0045671]; bone marrow development [GO:0048539]	NA	extracellular space [GO:0005615]; extracellular matrix [GO:0031012]
Nafisa_PRO5	Leucine-rich repeat-containing protein 17	LRRC17	Q8N6Y2	Q8N6Y2	4.9025	0.3653	XT NP A	2023ms1276	osteoblast differentiation [GO:0001649]; osteoblast proliferation [GO:0033687]; negative regulation of osteoclast differentiation [GO:0045671]; bone marrow development [GO:0048539]	NA	extracellular space [GO:0005615]; extracellular matrix [GO:0031012]
Nafisa_PRO4	Leucine-rich repeat-containing protein 17	LRRC17	Q8N6Y2	Q8N6Y2	4.9013	0.3291	XT NP A	2023ms1276	osteoblast differentiation [GO:0001649]; osteoblast proliferation [GO:0033687]; negative regulation of osteoclast differentiation [GO:0045671]; bone marrow development [GO:0048539]	NA	extracellular space [GO:0005615]; extracellular matrix [GO:0031012]
Nafisa_PRO3	Leucine-rich repeat-containing protein 17	LRRC17	Q8N6Y2	Q8N6Y2	4.9401	0.3696	XT NP A	2023ms1276	osteoblast differentiation [GO:0001649]; osteoblast proliferation [GO:0033687]; negative regulation of osteoclast differentiation [GO:0045671]; bone marrow development [GO:0048539]	NA	extracellular space [GO:0005615]; extracellular matrix [GO:0031012]
Nafisa_PRO2	Leucine-rich repeat-containing protein 17	LRRC17	Q8N6Y2	Q8N6Y2	4.8847	0.3329	XT NP A	2023ms1276	osteoblast differentiation [GO:0001649]; osteoblast proliferation [GO:0033687]; negative regulation of osteoclast differentiation [GO:0045671]; bone marrow development [GO:0048539]	NA	extracellular space [GO:0005615]; extracellular matrix [GO:0031012]
Nafisa_PRO1	Leucine-rich repeat-containing protein 17	LRRC17	Q8N6Y2	Q8N6Y2	4.8923	0.345	XT NP A	2023ms1276	osteoblast differentiation [GO:0001649]; osteoblast proliferation [GO:0033687]; negative regulation of osteoclast differentiation [GO:0045671]; bone marrow development [GO:0048539]	NA	extracellular space [GO:0005615]; extracellular matrix [GO:0031012]
Nafisa_SEN7	Peptidyl-prolyl cis-trans isomerase H;Peptidyl-prolyl cis-trans isomerase H	PPIH;PPIH	NA	O43447;Q0P5D0	5.6216	1.0088	XT NP A	2023ms1276	mRNA splicing, via spliceosome [GO:0000398]; protein peptidyl-prolyl isomerization [GO:0000413]; positive regulation of viral genome replication [GO:0045070]; protein-containing complex assembly [GO:0065003]; protein folding [GO:0006457];	peptidyl-prolyl cis-trans isomerase activity [GO:0003755]; protein binding [GO:0005515]; cyclosporin A binding [GO:0016018]; ribonucleoprotein complex binding [GO:0043021];	nucleoplasm [GO:0005654]; cytoplasm [GO:0005737]; nuclear speck [GO:0016607]; spliceosomal complex [GO:0005681]; U4/U6 x U5 tri-snRNP complex [GO:0046540]; U4/U6 snRNP [GO:0071001]; intracellular membrane-bounded organelle [GO:0043231];
Nafisa_SEN6	Peptidyl-prolyl cis-trans isomerase H;Peptidyl-prolyl cis-trans isomerase H	PPIH;PPIH	NA	O43447;Q0P5D0	5.6028	0.9757	XT NP A	2023ms1276	mRNA splicing, via spliceosome [GO:0000398]; protein peptidyl-prolyl isomerization [GO:0000413]; positive regulation of viral genome replication [GO:0045070]; protein-containing complex assembly [GO:0065003]; protein folding [GO:0006457];	peptidyl-prolyl cis-trans isomerase activity [GO:0003755]; protein binding [GO:0005515]; cyclosporin A binding [GO:0016018]; ribonucleoprotein complex binding [GO:0043021];	nucleoplasm [GO:0005654]; cytoplasm [GO:0005737]; nuclear speck [GO:0016607]; spliceosomal complex [GO:0005681]; U4/U6 x U5 tri-snRNP complex [GO:0046540]; U4/U6 snRNP [GO:0071001]; intracellular membrane-bounded organelle [GO:0043231];
Nafisa_SEN5	Peptidyl-prolyl cis-trans isomerase H;Peptidyl-prolyl cis-trans isomerase H	PPIH;PPIH	NA	O43447;Q0P5D0	5.6047	0.9516	XT NP A	2023ms1276	mRNA splicing, via spliceosome [GO:0000398]; protein peptidyl-prolyl isomerization [GO:0000413]; positive regulation of viral genome replication [GO:0045070]; protein-containing complex assembly [GO:0065003]; protein folding [GO:0006457];	peptidyl-prolyl cis-trans isomerase activity [GO:0003755]; protein binding [GO:0005515]; cyclosporin A binding [GO:0016018]; ribonucleoprotein complex binding [GO:0043021];	nucleoplasm [GO:0005654]; cytoplasm [GO:0005737]; nuclear speck [GO:0016607]; spliceosomal complex [GO:0005681]; U4/U6 x U5 tri-snRNP complex [GO:0046540]; U4/U6 snRNP [GO:0071001]; intracellular membrane-bounded organelle [GO:0043231];
Nafisa_SEN4	Peptidyl-prolyl cis-trans isomerase H;Peptidyl-prolyl cis-trans isomerase H	PPIH;PPIH	NA	O43447;Q0P5D0	5.6005	0.9802	XT NP A	2023ms1276	mRNA splicing, via spliceosome [GO:0000398]; protein peptidyl-prolyl isomerization [GO:0000413]; positive regulation of viral genome replication [GO:0045070]; protein-containing complex assembly [GO:0065003]; protein folding [GO:0006457];	peptidyl-prolyl cis-trans isomerase activity [GO:0003755]; protein binding [GO:0005515]; cyclosporin A binding [GO:0016018]; ribonucleoprotein complex binding [GO:0043021];	nucleoplasm [GO:0005654]; cytoplasm [GO:0005737]; nuclear speck [GO:0016607]; spliceosomal complex [GO:0005681]; U4/U6 x U5 tri-snRNP complex [GO:0046540]; U4/U6 snRNP [GO:0071001]; intracellular membrane-bounded organelle [GO:0043231];
Nafisa_SEN3	Peptidyl-prolyl cis-trans isomerase H;Peptidyl-prolyl cis-trans isomerase H	PPIH;PPIH	NA	O43447;Q0P5D0	5.6182	0.9985	XT NP A	2023ms1276	mRNA splicing, via spliceosome [GO:0000398]; protein peptidyl-prolyl isomerization [GO:0000413]; positive regulation of viral genome replication [GO:0045070]; protein-containing complex assembly [GO:0065003]; protein folding [GO:0006457];	peptidyl-prolyl cis-trans isomerase activity [GO:0003755]; protein binding [GO:0005515]; cyclosporin A binding [GO:0016018]; ribonucleoprotein complex binding [GO:0043021];	nucleoplasm [GO:0005654]; cytoplasm [GO:0005737]; nuclear speck [GO:0016607]; spliceosomal complex [GO:0005681]; U4/U6 x U5 tri-snRNP complex [GO:0046540]; U4/U6 snRNP [GO:0071001]; intracellular membrane-bounded organelle [GO:0043231];
Nafisa_SEN2	Peptidyl-prolyl cis-trans isomerase H;Peptidyl-prolyl cis-trans isomerase H	PPIH;PPIH	NA	O43447;Q0P5D0	5.6022	0.9693	XT NP A	2023ms1276	mRNA splicing, via spliceosome [GO:0000398]; protein peptidyl-prolyl isomerization [GO:0000413]; positive regulation of viral genome replication [GO:0045070]; protein-containing complex assembly [GO:0065003]; protein folding [GO:0006457];	peptidyl-prolyl cis-trans isomerase activity [GO:0003755]; protein binding [GO:0005515]; cyclosporin A binding [GO:0016018]; ribonucleoprotein complex binding [GO:0043021];	nucleoplasm [GO:0005654]; cytoplasm [GO:0005737]; nuclear speck [GO:0016607]; spliceosomal complex [GO:0005681]; U4/U6 x U5 tri-snRNP complex [GO:0046540]; U4/U6 snRNP [GO:0071001]; intracellular membrane-bounded organelle [GO:0043231];
Nafisa_SEN1	Peptidyl-prolyl cis-trans isomerase H;Peptidyl-prolyl cis-trans isomerase H	PPIH;PPIH	NA	O43447;Q0P5D0	5.5875	0.9698	XT NP A	2023ms1276	mRNA splicing, via spliceosome [GO:0000398]; protein peptidyl-prolyl isomerization [GO:0000413]; positive regulation of viral genome replication [GO:0045070]; protein-containing complex assembly [GO:0065003]; protein folding [GO:0006457];	peptidyl-prolyl cis-trans isomerase activity [GO:0003755]; protein binding [GO:0005515]; cyclosporin A binding [GO:0016018]; ribonucleoprotein complex binding [GO:0043021];	nucleoplasm [GO:0005654]; cytoplasm [GO:0005737]; nuclear speck [GO:0016607]; spliceosomal complex [GO:0005681]; U4/U6 x U5 tri-snRNP complex [GO:0046540]; U4/U6 snRNP [GO:0071001]; intracellular membrane-bounded organelle [GO:0043231];
Nafisa_PRO7	Peptidyl-prolyl cis-trans isomerase H;Peptidyl-prolyl cis-trans isomerase H	PPIH;PPIH	NA	O43447;Q0P5D0	5.1097	0.5548	XT NP A	2023ms1276	mRNA splicing, via spliceosome [GO:0000398]; protein peptidyl-prolyl isomerization [GO:0000413]; positive regulation of viral genome replication [GO:0045070]; protein-containing complex assembly [GO:0065003]; protein folding [GO:0006457];	peptidyl-prolyl cis-trans isomerase activity [GO:0003755]; protein binding [GO:0005515]; cyclosporin A binding [GO:0016018]; ribonucleoprotein complex binding [GO:0043021];	nucleoplasm [GO:0005654]; cytoplasm [GO:0005737]; nuclear speck [GO:0016607]; spliceosomal complex [GO:0005681]; U4/U6 x U5 tri-snRNP complex [GO:0046540]; U4/U6 snRNP [GO:0071001]; intracellular membrane-bounded organelle [GO:0043231];
Nafisa_PRO6	Peptidyl-prolyl cis-trans isomerase H;Peptidyl-prolyl cis-trans isomerase H	PPIH;PPIH	NA	O43447;Q0P5D0	5.086	0.5409	XT NP A	2023ms1276	mRNA splicing, via spliceosome [GO:0000398]; protein peptidyl-prolyl isomerization [GO:0000413]; positive regulation of viral genome replication [GO:0045070]; protein-containing complex assembly [GO:0065003]; protein folding [GO:0006457];	peptidyl-prolyl cis-trans isomerase activity [GO:0003755]; protein binding [GO:0005515]; cyclosporin A binding [GO:0016018]; ribonucleoprotein complex binding [GO:0043021];	nucleoplasm [GO:0005654]; cytoplasm [GO:0005737]; nuclear speck [GO:0016607]; spliceosomal complex [GO:0005681]; U4/U6 x U5 tri-snRNP complex [GO:0046540]; U4/U6 snRNP [GO:0071001]; intracellular membrane-bounded organelle [GO:0043231];
Nafisa_PRO5	Peptidyl-prolyl cis-trans isomerase H;Peptidyl-prolyl cis-trans isomerase H	PPIH;PPIH	NA	O43447;Q0P5D0	5.1275	0.5903	XT NP A	2023ms1276	mRNA splicing, via spliceosome [GO:0000398]; protein peptidyl-prolyl isomerization [GO:0000413]; positive regulation of viral genome replication [GO:0045070]; protein-containing complex assembly [GO:0065003]; protein folding [GO:0006457];	peptidyl-prolyl cis-trans isomerase activity [GO:0003755]; protein binding [GO:0005515]; cyclosporin A binding [GO:0016018]; ribonucleoprotein complex binding [GO:0043021];	nucleoplasm [GO:0005654]; cytoplasm [GO:0005737]; nuclear speck [GO:0016607]; spliceosomal complex [GO:0005681]; U4/U6 x U5 tri-snRNP complex [GO:0046540]; U4/U6 snRNP [GO:0071001]; intracellular membrane-bounded organelle [GO:0043231];
Nafisa_PRO4	Peptidyl-prolyl cis-trans isomerase H;Peptidyl-prolyl cis-trans isomerase H	PPIH;PPIH	NA	O43447;Q0P5D0	5.1049	0.5326	XT NP A	2023ms1276	mRNA splicing, via spliceosome [GO:0000398]; protein peptidyl-prolyl isomerization [GO:0000413]; positive regulation of viral genome replication [GO:0045070]; protein-containing complex assembly [GO:0065003]; protein folding [GO:0006457];	peptidyl-prolyl cis-trans isomerase activity [GO:0003755]; protein binding [GO:0005515]; cyclosporin A binding [GO:0016018]; ribonucleoprotein complex binding [GO:0043021];	nucleoplasm [GO:0005654]; cytoplasm [GO:0005737]; nuclear speck [GO:0016607]; spliceosomal complex [GO:0005681]; U4/U6 x U5 tri-snRNP complex [GO:0046540]; U4/U6 snRNP [GO:0071001]; intracellular membrane-bounded organelle [GO:0043231];
Nafisa_PRO3	Peptidyl-prolyl cis-trans isomerase H;Peptidyl-prolyl cis-trans isomerase H	PPIH;PPIH	NA	O43447;Q0P5D0	5.1553	0.5848	XT NP A	2023ms1276	mRNA splicing, via spliceosome [GO:0000398]; protein peptidyl-prolyl isomerization [GO:0000413]; positive regulation of viral genome replication [GO:0045070]; protein-containing complex assembly [GO:0065003]; protein folding [GO:0006457];	peptidyl-prolyl cis-trans isomerase activity [GO:0003755]; protein binding [GO:0005515]; cyclosporin A binding [GO:0016018]; ribonucleoprotein complex binding [GO:0043021];	nucleoplasm [GO:0005654]; cytoplasm [GO:0005737]; nuclear speck [GO:0016607]; spliceosomal complex [GO:0005681]; U4/U6 x U5 tri-snRNP complex [GO:0046540]; U4/U6 snRNP [GO:0071001]; intracellular membrane-bounded organelle [GO:0043231];
Nafisa_PRO2	Peptidyl-prolyl cis-trans isomerase H;Peptidyl-prolyl cis-trans isomerase H	PPIH;PPIH	NA	O43447;Q0P5D0	5.1314	0.5796	XT NP A	2023ms1276	mRNA splicing, via spliceosome [GO:0000398]; protein peptidyl-prolyl isomerization [GO:0000413]; positive regulation of viral genome replication [GO:0045070]; protein-containing complex assembly [GO:0065003]; protein folding [GO:0006457];	peptidyl-prolyl cis-trans isomerase activity [GO:0003755]; protein binding [GO:0005515]; cyclosporin A binding [GO:0016018]; ribonucleoprotein complex binding [GO:0043021];	nucleoplasm [GO:0005654]; cytoplasm [GO:0005737]; nuclear speck [GO:0016607]; spliceosomal complex [GO:0005681]; U4/U6 x U5 tri-snRNP complex [GO:0046540]; U4/U6 snRNP [GO:0071001]; intracellular membrane-bounded organelle [GO:0043231];
Nafisa_PRO1	Peptidyl-prolyl cis-trans isomerase H;Peptidyl-prolyl cis-trans isomerase H	PPIH;PPIH	NA	O43447;Q0P5D0	5.0688	0.5216	XT NP A	2023ms1276	mRNA splicing, via spliceosome [GO:0000398]; protein peptidyl-prolyl isomerization [GO:0000413]; positive regulation of viral genome replication [GO:0045070]; protein-containing complex assembly [GO:0065003]; protein folding [GO:0006457];	peptidyl-prolyl cis-trans isomerase activity [GO:0003755]; protein binding [GO:0005515]; cyclosporin A binding [GO:0016018]; ribonucleoprotein complex binding [GO:0043021];	nucleoplasm [GO:0005654]; cytoplasm [GO:0005737]; nuclear speck [GO:0016607]; spliceosomal complex [GO:0005681]; U4/U6 x U5 tri-snRNP complex [GO:0046540]; U4/U6 snRNP [GO:0071001]; intracellular membrane-bounded organelle [GO:0043231];
Nafisa_SEN7	Nuclear pore complex protein Nup93	NUP93	Q8N1F7	Q8N1F7	5.0241	0.4113	XT NP B	2023ms1276	nuclear envelope organization [GO:0006998]; nuclear pore complex assembly [GO:0051292]; positive regulation of SMAD protein signal transduction [GO:0060391]; SMAD protein signal transduction [GO:0060395]; protein import into nucleus [GO:0006606]; poly(A)+ mRNA export from nucleus [GO:0016973]	protein binding [GO:0005515]; structural constituent of nuclear pore [GO:0017056]	nuclear envelope [GO:0005635]; centrosome [GO:0005813]; cytosol [GO:0005829]; membrane [GO:0016020]; nuclear membrane [GO:0031965]; nuclear periphery [GO:0034399]; nuclear pore [GO:0005643]
Nafisa_SEN6	Nuclear pore complex protein Nup93	NUP93	Q8N1F7	Q8N1F7	5.1038	0.4767	XT NP B	2023ms1276	nuclear envelope organization [GO:0006998]; nuclear pore complex assembly [GO:0051292]; positive regulation of SMAD protein signal transduction [GO:0060391]; SMAD protein signal transduction [GO:0060395]; protein import into nucleus [GO:0006606]; poly(A)+ mRNA export from nucleus [GO:0016973]	protein binding [GO:0005515]; structural constituent of nuclear pore [GO:0017056]	nuclear envelope [GO:0005635]; centrosome [GO:0005813]; cytosol [GO:0005829]; membrane [GO:0016020]; nuclear membrane [GO:0031965]; nuclear periphery [GO:0034399]; nuclear pore [GO:0005643]
Nafisa_SEN5	Nuclear pore complex protein Nup93	NUP93	Q8N1F7	Q8N1F7	5.1407	0.4876	XT NP B	2023ms1276	nuclear envelope organization [GO:0006998]; nuclear pore complex assembly [GO:0051292]; positive regulation of SMAD protein signal transduction [GO:0060391]; SMAD protein signal transduction [GO:0060395]; protein import into nucleus [GO:0006606]; poly(A)+ mRNA export from nucleus [GO:0016973]	protein binding [GO:0005515]; structural constituent of nuclear pore [GO:0017056]	nuclear envelope [GO:0005635]; centrosome [GO:0005813]; cytosol [GO:0005829]; membrane [GO:0016020]; nuclear membrane [GO:0031965]; nuclear periphery [GO:0034399]; nuclear pore [GO:0005643]
Nafisa_SEN4	Nuclear pore complex protein Nup93	NUP93	Q8N1F7	Q8N1F7	5.0065	0.3861	XT NP B	2023ms1276	nuclear envelope organization [GO:0006998]; nuclear pore complex assembly [GO:0051292]; positive regulation of SMAD protein signal transduction [GO:0060391]; SMAD protein signal transduction [GO:0060395]; protein import into nucleus [GO:0006606]; poly(A)+ mRNA export from nucleus [GO:0016973]	protein binding [GO:0005515]; structural constituent of nuclear pore [GO:0017056]	nuclear envelope [GO:0005635]; centrosome [GO:0005813]; cytosol [GO:0005829]; membrane [GO:0016020]; nuclear membrane [GO:0031965]; nuclear periphery [GO:0034399]; nuclear pore [GO:0005643]
Nafisa_SEN3	Nuclear pore complex protein Nup93	NUP93	Q8N1F7	Q8N1F7	5.048	0.4283	XT NP B	2023ms1276	nuclear envelope organization [GO:0006998]; nuclear pore complex assembly [GO:0051292]; positive regulation of SMAD protein signal transduction [GO:0060391]; SMAD protein signal transduction [GO:0060395]; protein import into nucleus [GO:0006606]; poly(A)+ mRNA export from nucleus [GO:0016973]	protein binding [GO:0005515]; structural constituent of nuclear pore [GO:0017056]	nuclear envelope [GO:0005635]; centrosome [GO:0005813]; cytosol [GO:0005829]; membrane [GO:0016020]; nuclear membrane [GO:0031965]; nuclear periphery [GO:0034399]; nuclear pore [GO:0005643]
Nafisa_SEN2	Nuclear pore complex protein Nup93	NUP93	Q8N1F7	Q8N1F7	5.1009	0.468	XT NP B	2023ms1276	nuclear envelope organization [GO:0006998]; nuclear pore complex assembly [GO:0051292]; positive regulation of SMAD protein signal transduction [GO:0060391]; SMAD protein signal transduction [GO:0060395]; protein import into nucleus [GO:0006606]; poly(A)+ mRNA export from nucleus [GO:0016973]	protein binding [GO:0005515]; structural constituent of nuclear pore [GO:0017056]	nuclear envelope [GO:0005635]; centrosome [GO:0005813]; cytosol [GO:0005829]; membrane [GO:0016020]; nuclear membrane [GO:0031965]; nuclear periphery [GO:0034399]; nuclear pore [GO:0005643]
Nafisa_SEN1	Nuclear pore complex protein Nup93	NUP93	Q8N1F7	Q8N1F7	5.0928	0.4751	XT NP B	2023ms1276	nuclear envelope organization [GO:0006998]; nuclear pore complex assembly [GO:0051292]; positive regulation of SMAD protein signal transduction [GO:0060391]; SMAD protein signal transduction [GO:0060395]; protein import into nucleus [GO:0006606]; poly(A)+ mRNA export from nucleus [GO:0016973]	protein binding [GO:0005515]; structural constituent of nuclear pore [GO:0017056]	nuclear envelope [GO:0005635]; centrosome [GO:0005813]; cytosol [GO:0005829]; membrane [GO:0016020]; nuclear membrane [GO:0031965]; nuclear periphery [GO:0034399]; nuclear pore [GO:0005643]
Nafisa_PRO7	Nuclear pore complex protein Nup93	NUP93	Q8N1F7	Q8N1F7	4.5221	-0.0328	XT NP B	2023ms1276	nuclear envelope organization [GO:0006998]; nuclear pore complex assembly [GO:0051292]; positive regulation of SMAD protein signal transduction [GO:0060391]; SMAD protein signal transduction [GO:0060395]; protein import into nucleus [GO:0006606]; poly(A)+ mRNA export from nucleus [GO:0016973]	protein binding [GO:0005515]; structural constituent of nuclear pore [GO:0017056]	nuclear envelope [GO:0005635]; centrosome [GO:0005813]; cytosol [GO:0005829]; membrane [GO:0016020]; nuclear membrane [GO:0031965]; nuclear periphery [GO:0034399]; nuclear pore [GO:0005643]
Nafisa_PRO6	Nuclear pore complex protein Nup93	NUP93	Q8N1F7	Q8N1F7	4.3868	-0.1582	XT NP B	2023ms1276	nuclear envelope organization [GO:0006998]; nuclear pore complex assembly [GO:0051292]; positive regulation of SMAD protein signal transduction [GO:0060391]; SMAD protein signal transduction [GO:0060395]; protein import into nucleus [GO:0006606]; poly(A)+ mRNA export from nucleus [GO:0016973]	protein binding [GO:0005515]; structural constituent of nuclear pore [GO:0017056]	nuclear envelope [GO:0005635]; centrosome [GO:0005813]; cytosol [GO:0005829]; membrane [GO:0016020]; nuclear membrane [GO:0031965]; nuclear periphery [GO:0034399]; nuclear pore [GO:0005643]
Nafisa_PRO5	Nuclear pore complex protein Nup93	NUP93	Q8N1F7	Q8N1F7	4.3493	-0.1879	XT NP B	2023ms1276	nuclear envelope organization [GO:0006998]; nuclear pore complex assembly [GO:0051292]; positive regulation of SMAD protein signal transduction [GO:0060391]; SMAD protein signal transduction [GO:0060395]; protein import into nucleus [GO:0006606]; poly(A)+ mRNA export from nucleus [GO:0016973]	protein binding [GO:0005515]; structural constituent of nuclear pore [GO:0017056]	nuclear envelope [GO:0005635]; centrosome [GO:0005813]; cytosol [GO:0005829]; membrane [GO:0016020]; nuclear membrane [GO:0031965]; nuclear periphery [GO:0034399]; nuclear pore [GO:0005643]
Nafisa_PRO4	Nuclear pore complex protein Nup93	NUP93	Q8N1F7	Q8N1F7	4.5224	-0.0498	XT NP B	2023ms1276	nuclear envelope organization [GO:0006998]; nuclear pore complex assembly [GO:0051292]; positive regulation of SMAD protein signal transduction [GO:0060391]; SMAD protein signal transduction [GO:0060395]; protein import into nucleus [GO:0006606]; poly(A)+ mRNA export from nucleus [GO:0016973]	protein binding [GO:0005515]; structural constituent of nuclear pore [GO:0017056]	nuclear envelope [GO:0005635]; centrosome [GO:0005813]; cytosol [GO:0005829]; membrane [GO:0016020]; nuclear membrane [GO:0031965]; nuclear periphery [GO:0034399]; nuclear pore [GO:0005643]
Nafisa_PRO3	Nuclear pore complex protein Nup93	NUP93	Q8N1F7	Q8N1F7	4.5631	-0.0075	XT NP B	2023ms1276	nuclear envelope organization [GO:0006998]; nuclear pore complex assembly [GO:0051292]; positive regulation of SMAD protein signal transduction [GO:0060391]; SMAD protein signal transduction [GO:0060395]; protein import into nucleus [GO:0006606]; poly(A)+ mRNA export from nucleus [GO:0016973]	protein binding [GO:0005515]; structural constituent of nuclear pore [GO:0017056]	nuclear envelope [GO:0005635]; centrosome [GO:0005813]; cytosol [GO:0005829]; membrane [GO:0016020]; nuclear membrane [GO:0031965]; nuclear periphery [GO:0034399]; nuclear pore [GO:0005643]
Nafisa_PRO2	Nuclear pore complex protein Nup93	NUP93	Q8N1F7	Q8N1F7	4.4766	-0.0752	XT NP B	2023ms1276	nuclear envelope organization [GO:0006998]; nuclear pore complex assembly [GO:0051292]; positive regulation of SMAD protein signal transduction [GO:0060391]; SMAD protein signal transduction [GO:0060395]; protein import into nucleus [GO:0006606]; poly(A)+ mRNA export from nucleus [GO:0016973]	protein binding [GO:0005515]; structural constituent of nuclear pore [GO:0017056]	nuclear envelope [GO:0005635]; centrosome [GO:0005813]; cytosol [GO:0005829]; membrane [GO:0016020]; nuclear membrane [GO:0031965]; nuclear periphery [GO:0034399]; nuclear pore [GO:0005643]
Nafisa_PRO1	Nuclear pore complex protein Nup93	NUP93	Q8N1F7	Q8N1F7	4.4072	-0.1401	XT NP B	2023ms1276	nuclear envelope organization [GO:0006998]; nuclear pore complex assembly [GO:0051292]; positive regulation of SMAD protein signal transduction [GO:0060391]; SMAD protein signal transduction [GO:0060395]; protein import into nucleus [GO:0006606]; poly(A)+ mRNA export from nucleus [GO:0016973]	protein binding [GO:0005515]; structural constituent of nuclear pore [GO:0017056]	nuclear envelope [GO:0005635]; centrosome [GO:0005813]; cytosol [GO:0005829]; membrane [GO:0016020]; nuclear membrane [GO:0031965]; nuclear periphery [GO:0034399]; nuclear pore [GO:0005643]
Nafisa_SEN7	Succinate--CoA ligase [ADP-forming] subunit beta, mitochondrial;Isoform of Q9P2R7, Isoform 2 of Succinate--CoA ligase [ADP-forming] subunit beta, mitochondrial	SUCLA2;SUCLA2	NA	Q9P2R7;Q9P2R7-2	3.913	-0.6998	XT NP A	2023ms1276	tricarboxylic acid cycle [GO:0006099]; succinate metabolic process [GO:0006105]; succinyl-CoA pathway [GO:0006781]; succinyl-CoA metabolic process [GO:0006104];	magnesium ion binding [GO:0000287]; succinate-CoA ligase (ADP-forming) activity [GO:0004775]; protein binding [GO:0005515]; ATP binding [GO:0005524]; succinate-CoA ligase (GDP-forming) activity [GO:0004776];	mitochondrion [GO:0005739]; mitochondrial matrix [GO:0005759]; extracellular exosome [GO:0070062]; succinate-CoA ligase complex [GO:0042709];
Nafisa_SEN6	Succinate--CoA ligase [ADP-forming] subunit beta, mitochondrial;Isoform of Q9P2R7, Isoform 2 of Succinate--CoA ligase [ADP-forming] subunit beta, mitochondrial	SUCLA2;SUCLA2	NA	Q9P2R7;Q9P2R7-2	3.974	-0.6531	XT NP A	2023ms1276	tricarboxylic acid cycle [GO:0006099]; succinate metabolic process [GO:0006105]; succinyl-CoA pathway [GO:0006781]; succinyl-CoA metabolic process [GO:0006104];	magnesium ion binding [GO:0000287]; succinate-CoA ligase (ADP-forming) activity [GO:0004775]; protein binding [GO:0005515]; ATP binding [GO:0005524]; succinate-CoA ligase (GDP-forming) activity [GO:0004776];	mitochondrion [GO:0005739]; mitochondrial matrix [GO:0005759]; extracellular exosome [GO:0070062]; succinate-CoA ligase complex [GO:0042709];
Nafisa_SEN5	Succinate--CoA ligase [ADP-forming] subunit beta, mitochondrial;Isoform of Q9P2R7, Isoform 2 of Succinate--CoA ligase [ADP-forming] subunit beta, mitochondrial	SUCLA2;SUCLA2	NA	Q9P2R7;Q9P2R7-2	4.0724	-0.5808	XT NP A	2023ms1276	tricarboxylic acid cycle [GO:0006099]; succinate metabolic process [GO:0006105]; succinyl-CoA pathway [GO:0006781]; succinyl-CoA metabolic process [GO:0006104];	magnesium ion binding [GO:0000287]; succinate-CoA ligase (ADP-forming) activity [GO:0004775]; protein binding [GO:0005515]; ATP binding [GO:0005524]; succinate-CoA ligase (GDP-forming) activity [GO:0004776];	mitochondrion [GO:0005739]; mitochondrial matrix [GO:0005759]; extracellular exosome [GO:0070062]; succinate-CoA ligase complex [GO:0042709];
Nafisa_SEN4	Succinate--CoA ligase [ADP-forming] subunit beta, mitochondrial;Isoform of Q9P2R7, Isoform 2 of Succinate--CoA ligase [ADP-forming] subunit beta, mitochondrial	SUCLA2;SUCLA2	NA	Q9P2R7;Q9P2R7-2	3.8478	-0.7725	XT NP A	2023ms1276	tricarboxylic acid cycle [GO:0006099]; succinate metabolic process [GO:0006105]; succinyl-CoA pathway [GO:0006781]; succinyl-CoA metabolic process [GO:0006104];	magnesium ion binding [GO:0000287]; succinate-CoA ligase (ADP-forming) activity [GO:0004775]; protein binding [GO:0005515]; ATP binding [GO:0005524]; succinate-CoA ligase (GDP-forming) activity [GO:0004776];	mitochondrion [GO:0005739]; mitochondrial matrix [GO:0005759]; extracellular exosome [GO:0070062]; succinate-CoA ligase complex [GO:0042709];
Nafisa_SEN3	Succinate--CoA ligase [ADP-forming] subunit beta, mitochondrial;Isoform of Q9P2R7, Isoform 2 of Succinate--CoA ligase [ADP-forming] subunit beta, mitochondrial	SUCLA2;SUCLA2	NA	Q9P2R7;Q9P2R7-2	4.0749	-0.5447	XT NP A	2023ms1276	tricarboxylic acid cycle [GO:0006099]; succinate metabolic process [GO:0006105]; succinyl-CoA pathway [GO:0006781]; succinyl-CoA metabolic process [GO:0006104];	magnesium ion binding [GO:0000287]; succinate-CoA ligase (ADP-forming) activity [GO:0004775]; protein binding [GO:0005515]; ATP binding [GO:0005524]; succinate-CoA ligase (GDP-forming) activity [GO:0004776];	mitochondrion [GO:0005739]; mitochondrial matrix [GO:0005759]; extracellular exosome [GO:0070062]; succinate-CoA ligase complex [GO:0042709];
Nafisa_SEN2	Succinate--CoA ligase [ADP-forming] subunit beta, mitochondrial;Isoform of Q9P2R7, Isoform 2 of Succinate--CoA ligase [ADP-forming] subunit beta, mitochondrial	SUCLA2;SUCLA2	NA	Q9P2R7;Q9P2R7-2	4.1185	-0.5145	XT NP A	2023ms1276	tricarboxylic acid cycle [GO:0006099]; succinate metabolic process [GO:0006105]; succinyl-CoA pathway [GO:0006781]; succinyl-CoA metabolic process [GO:0006104];	magnesium ion binding [GO:0000287]; succinate-CoA ligase (ADP-forming) activity [GO:0004775]; protein binding [GO:0005515]; ATP binding [GO:0005524]; succinate-CoA ligase (GDP-forming) activity [GO:0004776];	mitochondrion [GO:0005739]; mitochondrial matrix [GO:0005759]; extracellular exosome [GO:0070062]; succinate-CoA ligase complex [GO:0042709];
Nafisa_SEN1	Succinate--CoA ligase [ADP-forming] subunit beta, mitochondrial;Isoform of Q9P2R7, Isoform 2 of Succinate--CoA ligase [ADP-forming] subunit beta, mitochondrial	SUCLA2;SUCLA2	NA	Q9P2R7;Q9P2R7-2	3.9672	-0.6505	XT NP A	2023ms1276	tricarboxylic acid cycle [GO:0006099]; succinate metabolic process [GO:0006105]; succinyl-CoA pathway [GO:0006781]; succinyl-CoA metabolic process [GO:0006104];	magnesium ion binding [GO:0000287]; succinate-CoA ligase (ADP-forming) activity [GO:0004775]; protein binding [GO:0005515]; ATP binding [GO:0005524]; succinate-CoA ligase (GDP-forming) activity [GO:0004776];	mitochondrion [GO:0005739]; mitochondrial matrix [GO:0005759]; extracellular exosome [GO:0070062]; succinate-CoA ligase complex [GO:0042709];
Nafisa_PRO7	Succinate--CoA ligase [ADP-forming] subunit beta, mitochondrial;Isoform of Q9P2R7, Isoform 2 of Succinate--CoA ligase [ADP-forming] subunit beta, mitochondrial	SUCLA2;SUCLA2	NA	Q9P2R7;Q9P2R7-2	3.8385	-0.7163	XT NP A	2023ms1276	tricarboxylic acid cycle [GO:0006099]; succinate metabolic process [GO:0006105]; succinyl-CoA pathway [GO:0006781]; succinyl-CoA metabolic process [GO:0006104];	magnesium ion binding [GO:0000287]; succinate-CoA ligase (ADP-forming) activity [GO:0004775]; protein binding [GO:0005515]; ATP binding [GO:0005524]; succinate-CoA ligase (GDP-forming) activity [GO:0004776];	mitochondrion [GO:0005739]; mitochondrial matrix [GO:0005759]; extracellular exosome [GO:0070062]; succinate-CoA ligase complex [GO:0042709];
Nafisa_PRO6	Succinate--CoA ligase [ADP-forming] subunit beta, mitochondrial;Isoform of Q9P2R7, Isoform 2 of Succinate--CoA ligase [ADP-forming] subunit beta, mitochondrial	SUCLA2;SUCLA2	NA	Q9P2R7;Q9P2R7-2	3.6609	-0.8842	XT NP A	2023ms1276	tricarboxylic acid cycle [GO:0006099]; succinate metabolic process [GO:0006105]; succinyl-CoA pathway [GO:0006781]; succinyl-CoA metabolic process [GO:0006104];	magnesium ion binding [GO:0000287]; succinate-CoA ligase (ADP-forming) activity [GO:0004775]; protein binding [GO:0005515]; ATP binding [GO:0005524]; succinate-CoA ligase (GDP-forming) activity [GO:0004776];	mitochondrion [GO:0005739]; mitochondrial matrix [GO:0005759]; extracellular exosome [GO:0070062]; succinate-CoA ligase complex [GO:0042709];
Nafisa_PRO4	Succinate--CoA ligase [ADP-forming] subunit beta, mitochondrial;Isoform of Q9P2R7, Isoform 2 of Succinate--CoA ligase [ADP-forming] subunit beta, mitochondrial	SUCLA2;SUCLA2	NA	Q9P2R7;Q9P2R7-2	3.9898	-0.5824	XT NP A	2023ms1276	tricarboxylic acid cycle [GO:0006099]; succinate metabolic process [GO:0006105]; succinyl-CoA pathway [GO:0006781]; succinyl-CoA metabolic process [GO:0006104];	magnesium ion binding [GO:0000287]; succinate-CoA ligase (ADP-forming) activity [GO:0004775]; protein binding [GO:0005515]; ATP binding [GO:0005524]; succinate-CoA ligase (GDP-forming) activity [GO:0004776];	mitochondrion [GO:0005739]; mitochondrial matrix [GO:0005759]; extracellular exosome [GO:0070062]; succinate-CoA ligase complex [GO:0042709];
Nafisa_PRO3	Succinate--CoA ligase [ADP-forming] subunit beta, mitochondrial;Isoform of Q9P2R7, Isoform 2 of Succinate--CoA ligase [ADP-forming] subunit beta, mitochondrial	SUCLA2;SUCLA2	NA	Q9P2R7;Q9P2R7-2	3.9111	-0.6595	XT NP A	2023ms1276	tricarboxylic acid cycle [GO:0006099]; succinate metabolic process [GO:0006105]; succinyl-CoA pathway [GO:0006781]; succinyl-CoA metabolic process [GO:0006104];	magnesium ion binding [GO:0000287]; succinate-CoA ligase (ADP-forming) activity [GO:0004775]; protein binding [GO:0005515]; ATP binding [GO:0005524]; succinate-CoA ligase (GDP-forming) activity [GO:0004776];	mitochondrion [GO:0005739]; mitochondrial matrix [GO:0005759]; extracellular exosome [GO:0070062]; succinate-CoA ligase complex [GO:0042709];
Nafisa_PRO2	Succinate--CoA ligase [ADP-forming] subunit beta, mitochondrial;Isoform of Q9P2R7, Isoform 2 of Succinate--CoA ligase [ADP-forming] subunit beta, mitochondrial	SUCLA2;SUCLA2	NA	Q9P2R7;Q9P2R7-2	4.1005	-0.4513	XT NP A	2023ms1276	tricarboxylic acid cycle [GO:0006099]; succinate metabolic process [GO:0006105]; succinyl-CoA pathway [GO:0006781]; succinyl-CoA metabolic process [GO:0006104];	magnesium ion binding [GO:0000287]; succinate-CoA ligase (ADP-forming) activity [GO:0004775]; protein binding [GO:0005515]; ATP binding [GO:0005524]; succinate-CoA ligase (GDP-forming) activity [GO:0004776];	mitochondrion [GO:0005739]; mitochondrial matrix [GO:0005759]; extracellular exosome [GO:0070062]; succinate-CoA ligase complex [GO:0042709];
Nafisa_PRO1	Succinate--CoA ligase [ADP-forming] subunit beta, mitochondrial;Isoform of Q9P2R7, Isoform 2 of Succinate--CoA ligase [ADP-forming] subunit beta, mitochondrial	SUCLA2;SUCLA2	NA	Q9P2R7;Q9P2R7-2	3.879	-0.6683	XT NP A	2023ms1276	tricarboxylic acid cycle [GO:0006099]; succinate metabolic process [GO:0006105]; succinyl-CoA pathway [GO:0006781]; succinyl-CoA metabolic process [GO:0006104];	magnesium ion binding [GO:0000287]; succinate-CoA ligase (ADP-forming) activity [GO:0004775]; protein binding [GO:0005515]; ATP binding [GO:0005524]; succinate-CoA ligase (GDP-forming) activity [GO:0004776];	mitochondrion [GO:0005739]; mitochondrial matrix [GO:0005759]; extracellular exosome [GO:0070062]; succinate-CoA ligase complex [GO:0042709];
Nafisa_SEN7	Beta-actin-like protein 2	ACTBL2	Q562R1	Q562R1	7.078	2.4653	XT NP B	2023ms1276	biological_process [GO:0008150]; postsynaptic actin cytoskeleton organization [GO:0098974]; cell motility [GO:0048870]; axonogenesis [GO:0007409]	molecular_function [GO:0003674]; protein binding [GO:0005515]; ATP binding [GO:0005524]; protein kinase binding [GO:0019901]; structural constituent of postsynaptic actin cytoskeleton [GO:0098973]	extracellular space [GO:0005615]; extracellular exosome [GO:0070062]; NuA4 histone acetyltransferase complex [GO:0035267]; actin filament [GO:0005884]; axon [GO:0030424]; glutamatergic synapse [GO:0098978]; cytoplasm [GO:0005737]; synapse [GO:0045202]; membrane [GO:0016020]
Nafisa_SEN6	Beta-actin-like protein 2	ACTBL2	Q562R1	Q562R1	7.0823	2.4552	XT NP B	2023ms1276	biological_process [GO:0008150]; postsynaptic actin cytoskeleton organization [GO:0098974]; cell motility [GO:0048870]; axonogenesis [GO:0007409]	molecular_function [GO:0003674]; protein binding [GO:0005515]; ATP binding [GO:0005524]; protein kinase binding [GO:0019901]; structural constituent of postsynaptic actin cytoskeleton [GO:0098973]	extracellular space [GO:0005615]; extracellular exosome [GO:0070062]; NuA4 histone acetyltransferase complex [GO:0035267]; actin filament [GO:0005884]; axon [GO:0030424]; glutamatergic synapse [GO:0098978]; cytoplasm [GO:0005737]; synapse [GO:0045202]; membrane [GO:0016020]
Nafisa_SEN5	Beta-actin-like protein 2	ACTBL2	Q562R1	Q562R1	7.0812	2.4281	XT NP B	2023ms1276	biological_process [GO:0008150]; postsynaptic actin cytoskeleton organization [GO:0098974]; cell motility [GO:0048870]; axonogenesis [GO:0007409]	molecular_function [GO:0003674]; protein binding [GO:0005515]; ATP binding [GO:0005524]; protein kinase binding [GO:0019901]; structural constituent of postsynaptic actin cytoskeleton [GO:0098973]	extracellular space [GO:0005615]; extracellular exosome [GO:0070062]; NuA4 histone acetyltransferase complex [GO:0035267]; actin filament [GO:0005884]; axon [GO:0030424]; glutamatergic synapse [GO:0098978]; cytoplasm [GO:0005737]; synapse [GO:0045202]; membrane [GO:0016020]
Nafisa_SEN4	Beta-actin-like protein 2	ACTBL2	Q562R1	Q562R1	7.0351	2.4147	XT NP B	2023ms1276	biological_process [GO:0008150]; postsynaptic actin cytoskeleton organization [GO:0098974]; cell motility [GO:0048870]; axonogenesis [GO:0007409]	molecular_function [GO:0003674]; protein binding [GO:0005515]; ATP binding [GO:0005524]; protein kinase binding [GO:0019901]; structural constituent of postsynaptic actin cytoskeleton [GO:0098973]	extracellular space [GO:0005615]; extracellular exosome [GO:0070062]; NuA4 histone acetyltransferase complex [GO:0035267]; actin filament [GO:0005884]; axon [GO:0030424]; glutamatergic synapse [GO:0098978]; cytoplasm [GO:0005737]; synapse [GO:0045202]; membrane [GO:0016020]
Nafisa_SEN3	Beta-actin-like protein 2	ACTBL2	Q562R1	Q562R1	7.0541	2.4344	XT NP B	2023ms1276	biological_process [GO:0008150]; postsynaptic actin cytoskeleton organization [GO:0098974]; cell motility [GO:0048870]; axonogenesis [GO:0007409]	molecular_function [GO:0003674]; protein binding [GO:0005515]; ATP binding [GO:0005524]; protein kinase binding [GO:0019901]; structural constituent of postsynaptic actin cytoskeleton [GO:0098973]	extracellular space [GO:0005615]; extracellular exosome [GO:0070062]; NuA4 histone acetyltransferase complex [GO:0035267]; actin filament [GO:0005884]; axon [GO:0030424]; glutamatergic synapse [GO:0098978]; cytoplasm [GO:0005737]; synapse [GO:0045202]; membrane [GO:0016020]
Nafisa_SEN2	Beta-actin-like protein 2	ACTBL2	Q562R1	Q562R1	7.08	2.4471	XT NP B	2023ms1276	biological_process [GO:0008150]; postsynaptic actin cytoskeleton organization [GO:0098974]; cell motility [GO:0048870]; axonogenesis [GO:0007409]	molecular_function [GO:0003674]; protein binding [GO:0005515]; ATP binding [GO:0005524]; protein kinase binding [GO:0019901]; structural constituent of postsynaptic actin cytoskeleton [GO:0098973]	extracellular space [GO:0005615]; extracellular exosome [GO:0070062]; NuA4 histone acetyltransferase complex [GO:0035267]; actin filament [GO:0005884]; axon [GO:0030424]; glutamatergic synapse [GO:0098978]; cytoplasm [GO:0005737]; synapse [GO:0045202]; membrane [GO:0016020]
Nafisa_SEN1	Beta-actin-like protein 2	ACTBL2	Q562R1	Q562R1	7.1186	2.5009	XT NP B	2023ms1276	biological_process [GO:0008150]; postsynaptic actin cytoskeleton organization [GO:0098974]; cell motility [GO:0048870]; axonogenesis [GO:0007409]	molecular_function [GO:0003674]; protein binding [GO:0005515]; ATP binding [GO:0005524]; protein kinase binding [GO:0019901]; structural constituent of postsynaptic actin cytoskeleton [GO:0098973]	extracellular space [GO:0005615]; extracellular exosome [GO:0070062]; NuA4 histone acetyltransferase complex [GO:0035267]; actin filament [GO:0005884]; axon [GO:0030424]; glutamatergic synapse [GO:0098978]; cytoplasm [GO:0005737]; synapse [GO:0045202]; membrane [GO:0016020]
Nafisa_PRO7	Beta-actin-like protein 2	ACTBL2	Q562R1	Q562R1	6.7441	2.1892	XT NP B	2023ms1276	biological_process [GO:0008150]; postsynaptic actin cytoskeleton organization [GO:0098974]; cell motility [GO:0048870]; axonogenesis [GO:0007409]	molecular_function [GO:0003674]; protein binding [GO:0005515]; ATP binding [GO:0005524]; protein kinase binding [GO:0019901]; structural constituent of postsynaptic actin cytoskeleton [GO:0098973]	extracellular space [GO:0005615]; extracellular exosome [GO:0070062]; NuA4 histone acetyltransferase complex [GO:0035267]; actin filament [GO:0005884]; axon [GO:0030424]; glutamatergic synapse [GO:0098978]; cytoplasm [GO:0005737]; synapse [GO:0045202]; membrane [GO:0016020]
Nafisa_PRO6	Beta-actin-like protein 2	ACTBL2	Q562R1	Q562R1	6.7636	2.2185	XT NP B	2023ms1276	biological_process [GO:0008150]; postsynaptic actin cytoskeleton organization [GO:0098974]; cell motility [GO:0048870]; axonogenesis [GO:0007409]	molecular_function [GO:0003674]; protein binding [GO:0005515]; ATP binding [GO:0005524]; protein kinase binding [GO:0019901]; structural constituent of postsynaptic actin cytoskeleton [GO:0098973]	extracellular space [GO:0005615]; extracellular exosome [GO:0070062]; NuA4 histone acetyltransferase complex [GO:0035267]; actin filament [GO:0005884]; axon [GO:0030424]; glutamatergic synapse [GO:0098978]; cytoplasm [GO:0005737]; synapse [GO:0045202]; membrane [GO:0016020]
Nafisa_PRO5	Beta-actin-like protein 2	ACTBL2	Q562R1	Q562R1	6.7506	2.2134	XT NP B	2023ms1276	biological_process [GO:0008150]; postsynaptic actin cytoskeleton organization [GO:0098974]; cell motility [GO:0048870]; axonogenesis [GO:0007409]	molecular_function [GO:0003674]; protein binding [GO:0005515]; ATP binding [GO:0005524]; protein kinase binding [GO:0019901]; structural constituent of postsynaptic actin cytoskeleton [GO:0098973]	extracellular space [GO:0005615]; extracellular exosome [GO:0070062]; NuA4 histone acetyltransferase complex [GO:0035267]; actin filament [GO:0005884]; axon [GO:0030424]; glutamatergic synapse [GO:0098978]; cytoplasm [GO:0005737]; synapse [GO:0045202]; membrane [GO:0016020]
Nafisa_PRO4	Beta-actin-like protein 2	ACTBL2	Q562R1	Q562R1	6.7298	2.1576	XT NP B	2023ms1276	biological_process [GO:0008150]; postsynaptic actin cytoskeleton organization [GO:0098974]; cell motility [GO:0048870]; axonogenesis [GO:0007409]	molecular_function [GO:0003674]; protein binding [GO:0005515]; ATP binding [GO:0005524]; protein kinase binding [GO:0019901]; structural constituent of postsynaptic actin cytoskeleton [GO:0098973]	extracellular space [GO:0005615]; extracellular exosome [GO:0070062]; NuA4 histone acetyltransferase complex [GO:0035267]; actin filament [GO:0005884]; axon [GO:0030424]; glutamatergic synapse [GO:0098978]; cytoplasm [GO:0005737]; synapse [GO:0045202]; membrane [GO:0016020]
Nafisa_PRO3	Beta-actin-like protein 2	ACTBL2	Q562R1	Q562R1	6.7657	2.1951	XT NP B	2023ms1276	biological_process [GO:0008150]; postsynaptic actin cytoskeleton organization [GO:0098974]; cell motility [GO:0048870]; axonogenesis [GO:0007409]	molecular_function [GO:0003674]; protein binding [GO:0005515]; ATP binding [GO:0005524]; protein kinase binding [GO:0019901]; structural constituent of postsynaptic actin cytoskeleton [GO:0098973]	extracellular space [GO:0005615]; extracellular exosome [GO:0070062]; NuA4 histone acetyltransferase complex [GO:0035267]; actin filament [GO:0005884]; axon [GO:0030424]; glutamatergic synapse [GO:0098978]; cytoplasm [GO:0005737]; synapse [GO:0045202]; membrane [GO:0016020]
Nafisa_PRO2	Beta-actin-like protein 2	ACTBL2	Q562R1	Q562R1	6.7126	2.1608	XT NP B	2023ms1276	biological_process [GO:0008150]; postsynaptic actin cytoskeleton organization [GO:0098974]; cell motility [GO:0048870]; axonogenesis [GO:0007409]	molecular_function [GO:0003674]; protein binding [GO:0005515]; ATP binding [GO:0005524]; protein kinase binding [GO:0019901]; structural constituent of postsynaptic actin cytoskeleton [GO:0098973]	extracellular space [GO:0005615]; extracellular exosome [GO:0070062]; NuA4 histone acetyltransferase complex [GO:0035267]; actin filament [GO:0005884]; axon [GO:0030424]; glutamatergic synapse [GO:0098978]; cytoplasm [GO:0005737]; synapse [GO:0045202]; membrane [GO:0016020]
Nafisa_PRO1	Beta-actin-like protein 2	ACTBL2	Q562R1	Q562R1	6.6908	2.1436	XT NP B	2023ms1276	biological_process [GO:0008150]; postsynaptic actin cytoskeleton organization [GO:0098974]; cell motility [GO:0048870]; axonogenesis [GO:0007409]	molecular_function [GO:0003674]; protein binding [GO:0005515]; ATP binding [GO:0005524]; protein kinase binding [GO:0019901]; structural constituent of postsynaptic actin cytoskeleton [GO:0098973]	extracellular space [GO:0005615]; extracellular exosome [GO:0070062]; NuA4 histone acetyltransferase complex [GO:0035267]; actin filament [GO:0005884]; axon [GO:0030424]; glutamatergic synapse [GO:0098978]; cytoplasm [GO:0005737]; synapse [GO:0045202]; membrane [GO:0016020]
Nafisa_SEN7	Neurogenic locus notch homolog protein 1;Neurogenic locus notch homolog protein 1	NOTCH1;NOTCH1	NA	A0A3Q1N607;F1MSM3	5.1378	0.525	XT NP B	2023ms1276	;	;	;
Nafisa_SEN6	Neurogenic locus notch homolog protein 1;Neurogenic locus notch homolog protein 1	NOTCH1;NOTCH1	NA	A0A3Q1N607;F1MSM3	5.1366	0.5096	XT NP B	2023ms1276	;	;	;
Nafisa_SEN5	Neurogenic locus notch homolog protein 1;Neurogenic locus notch homolog protein 1	NOTCH1;NOTCH1	NA	A0A3Q1N607;F1MSM3	5.1005	0.4474	XT NP B	2023ms1276	;	;	;
Nafisa_SEN4	Neurogenic locus notch homolog protein 1;Neurogenic locus notch homolog protein 1	NOTCH1;NOTCH1	NA	A0A3Q1N607;F1MSM3	5.1562	0.5358	XT NP B	2023ms1276	;	;	;
Nafisa_SEN3	Neurogenic locus notch homolog protein 1;Neurogenic locus notch homolog protein 1	NOTCH1;NOTCH1	NA	A0A3Q1N607;F1MSM3	5.1573	0.5376	XT NP B	2023ms1276	;	;	;
Nafisa_SEN2	Neurogenic locus notch homolog protein 1;Neurogenic locus notch homolog protein 1	NOTCH1;NOTCH1	NA	A0A3Q1N607;F1MSM3	5.1338	0.5009	XT NP B	2023ms1276	;	;	;
Nafisa_SEN1	Neurogenic locus notch homolog protein 1;Neurogenic locus notch homolog protein 1	NOTCH1;NOTCH1	NA	A0A3Q1N607;F1MSM3	5.1117	0.494	XT NP B	2023ms1276	;	;	;
Nafisa_PRO7	Neurogenic locus notch homolog protein 1;Neurogenic locus notch homolog protein 1	NOTCH1;NOTCH1	NA	A0A3Q1N607;F1MSM3	5.1782	0.6233	XT NP B	2023ms1276	;	;	;
Nafisa_PRO6	Neurogenic locus notch homolog protein 1;Neurogenic locus notch homolog protein 1	NOTCH1;NOTCH1	NA	A0A3Q1N607;F1MSM3	5.1706	0.6256	XT NP B	2023ms1276	;	;	;
Nafisa_PRO5	Neurogenic locus notch homolog protein 1;Neurogenic locus notch homolog protein 1	NOTCH1;NOTCH1	NA	A0A3Q1N607;F1MSM3	5.1513	0.6141	XT NP B	2023ms1276	;	;	;
Nafisa_PRO4	Neurogenic locus notch homolog protein 1;Neurogenic locus notch homolog protein 1	NOTCH1;NOTCH1	NA	A0A3Q1N607;F1MSM3	5.1957	0.6235	XT NP B	2023ms1276	;	;	;
Nafisa_PRO3	Neurogenic locus notch homolog protein 1;Neurogenic locus notch homolog protein 1	NOTCH1;NOTCH1	NA	A0A3Q1N607;F1MSM3	5.1776	0.6071	XT NP B	2023ms1276	;	;	;
Nafisa_PRO2	Neurogenic locus notch homolog protein 1;Neurogenic locus notch homolog protein 1	NOTCH1;NOTCH1	NA	A0A3Q1N607;F1MSM3	5.1779	0.6262	XT NP B	2023ms1276	;	;	;
Nafisa_PRO1	Neurogenic locus notch homolog protein 1;Neurogenic locus notch homolog protein 1	NOTCH1;NOTCH1	NA	A0A3Q1N607;F1MSM3	5.2104	0.6632	XT NP B	2023ms1276	;	;	;
Nafisa_SEN7	Laminin subunit alpha-5	LAMA5	O15230	O15230	5.0876	0.4748	XT NP B	2023ms1276	branching involved in ureteric bud morphogenesis [GO:0001658]; neural crest cell migration [GO:0001755]; hair follicle development [GO:0001942]; integrin-mediated signaling pathway [GO:0007229]; muscle organ development [GO:0007517]; morphogenesis of embryonic epithelium [GO:0016331]; cell migration [GO:0016477]; regulation of cell adhesion [GO:0030155]; lung development [GO:0030324]; regulation of cell migration [GO:0030334]; substrate adhesion-dependent cell spreading [GO:0034446]; regulation of cell population proliferation [GO:0042127]; odontogenesis of dentin-containing tooth [GO:0042475]; regulation of embryonic development [GO:0045995]; cilium assembly [GO:0060271]; branching involved in salivary gland morphogenesis [GO:0060445]; protein localization to plasma membrane [GO:0072659]; axon guidance [GO:0007411]; cell-cell adhesion [GO:0098609]; animal organ morphogenesis [GO:0009887]; tissue development [GO:0009888]; morphogenesis of a polarized epithelium [GO:0001738]	integrin binding [GO:0005178]; extracellular matrix structural constituent [GO:0005201]	collagen-containing extracellular matrix [GO:0062023]; extracellular region [GO:0005576]; basement membrane [GO:0005604]; extracellular space [GO:0005615]; nucleus [GO:0005634]; neuromuscular junction [GO:0031594]; synaptic cleft [GO:0043083]; extracellular exosome [GO:0070062]; laminin-10 complex [GO:0043259]; laminin-11 complex [GO:0043260]; laminin-5 complex [GO:0005610]
Nafisa_SEN6	Laminin subunit alpha-5	LAMA5	O15230	O15230	5.0055	0.3784	XT NP B	2023ms1276	branching involved in ureteric bud morphogenesis [GO:0001658]; neural crest cell migration [GO:0001755]; hair follicle development [GO:0001942]; integrin-mediated signaling pathway [GO:0007229]; muscle organ development [GO:0007517]; morphogenesis of embryonic epithelium [GO:0016331]; cell migration [GO:0016477]; regulation of cell adhesion [GO:0030155]; lung development [GO:0030324]; regulation of cell migration [GO:0030334]; substrate adhesion-dependent cell spreading [GO:0034446]; regulation of cell population proliferation [GO:0042127]; odontogenesis of dentin-containing tooth [GO:0042475]; regulation of embryonic development [GO:0045995]; cilium assembly [GO:0060271]; branching involved in salivary gland morphogenesis [GO:0060445]; protein localization to plasma membrane [GO:0072659]; axon guidance [GO:0007411]; cell-cell adhesion [GO:0098609]; animal organ morphogenesis [GO:0009887]; tissue development [GO:0009888]; morphogenesis of a polarized epithelium [GO:0001738]	integrin binding [GO:0005178]; extracellular matrix structural constituent [GO:0005201]	collagen-containing extracellular matrix [GO:0062023]; extracellular region [GO:0005576]; basement membrane [GO:0005604]; extracellular space [GO:0005615]; nucleus [GO:0005634]; neuromuscular junction [GO:0031594]; synaptic cleft [GO:0043083]; extracellular exosome [GO:0070062]; laminin-10 complex [GO:0043259]; laminin-11 complex [GO:0043260]; laminin-5 complex [GO:0005610]
Nafisa_SEN5	Laminin subunit alpha-5	LAMA5	O15230	O15230	5.0421	0.3889	XT NP B	2023ms1276	branching involved in ureteric bud morphogenesis [GO:0001658]; neural crest cell migration [GO:0001755]; hair follicle development [GO:0001942]; integrin-mediated signaling pathway [GO:0007229]; muscle organ development [GO:0007517]; morphogenesis of embryonic epithelium [GO:0016331]; cell migration [GO:0016477]; regulation of cell adhesion [GO:0030155]; lung development [GO:0030324]; regulation of cell migration [GO:0030334]; substrate adhesion-dependent cell spreading [GO:0034446]; regulation of cell population proliferation [GO:0042127]; odontogenesis of dentin-containing tooth [GO:0042475]; regulation of embryonic development [GO:0045995]; cilium assembly [GO:0060271]; branching involved in salivary gland morphogenesis [GO:0060445]; protein localization to plasma membrane [GO:0072659]; axon guidance [GO:0007411]; cell-cell adhesion [GO:0098609]; animal organ morphogenesis [GO:0009887]; tissue development [GO:0009888]; morphogenesis of a polarized epithelium [GO:0001738]	integrin binding [GO:0005178]; extracellular matrix structural constituent [GO:0005201]	collagen-containing extracellular matrix [GO:0062023]; extracellular region [GO:0005576]; basement membrane [GO:0005604]; extracellular space [GO:0005615]; nucleus [GO:0005634]; neuromuscular junction [GO:0031594]; synaptic cleft [GO:0043083]; extracellular exosome [GO:0070062]; laminin-10 complex [GO:0043259]; laminin-11 complex [GO:0043260]; laminin-5 complex [GO:0005610]
Nafisa_SEN4	Laminin subunit alpha-5	LAMA5	O15230	O15230	5.1812	0.5608	XT NP B	2023ms1276	branching involved in ureteric bud morphogenesis [GO:0001658]; neural crest cell migration [GO:0001755]; hair follicle development [GO:0001942]; integrin-mediated signaling pathway [GO:0007229]; muscle organ development [GO:0007517]; morphogenesis of embryonic epithelium [GO:0016331]; cell migration [GO:0016477]; regulation of cell adhesion [GO:0030155]; lung development [GO:0030324]; regulation of cell migration [GO:0030334]; substrate adhesion-dependent cell spreading [GO:0034446]; regulation of cell population proliferation [GO:0042127]; odontogenesis of dentin-containing tooth [GO:0042475]; regulation of embryonic development [GO:0045995]; cilium assembly [GO:0060271]; branching involved in salivary gland morphogenesis [GO:0060445]; protein localization to plasma membrane [GO:0072659]; axon guidance [GO:0007411]; cell-cell adhesion [GO:0098609]; animal organ morphogenesis [GO:0009887]; tissue development [GO:0009888]; morphogenesis of a polarized epithelium [GO:0001738]	integrin binding [GO:0005178]; extracellular matrix structural constituent [GO:0005201]	collagen-containing extracellular matrix [GO:0062023]; extracellular region [GO:0005576]; basement membrane [GO:0005604]; extracellular space [GO:0005615]; nucleus [GO:0005634]; neuromuscular junction [GO:0031594]; synaptic cleft [GO:0043083]; extracellular exosome [GO:0070062]; laminin-10 complex [GO:0043259]; laminin-11 complex [GO:0043260]; laminin-5 complex [GO:0005610]
Nafisa_SEN3	Laminin subunit alpha-5	LAMA5	O15230	O15230	5.0089	0.3892	XT NP B	2023ms1276	branching involved in ureteric bud morphogenesis [GO:0001658]; neural crest cell migration [GO:0001755]; hair follicle development [GO:0001942]; integrin-mediated signaling pathway [GO:0007229]; muscle organ development [GO:0007517]; morphogenesis of embryonic epithelium [GO:0016331]; cell migration [GO:0016477]; regulation of cell adhesion [GO:0030155]; lung development [GO:0030324]; regulation of cell migration [GO:0030334]; substrate adhesion-dependent cell spreading [GO:0034446]; regulation of cell population proliferation [GO:0042127]; odontogenesis of dentin-containing tooth [GO:0042475]; regulation of embryonic development [GO:0045995]; cilium assembly [GO:0060271]; branching involved in salivary gland morphogenesis [GO:0060445]; protein localization to plasma membrane [GO:0072659]; axon guidance [GO:0007411]; cell-cell adhesion [GO:0098609]; animal organ morphogenesis [GO:0009887]; tissue development [GO:0009888]; morphogenesis of a polarized epithelium [GO:0001738]	integrin binding [GO:0005178]; extracellular matrix structural constituent [GO:0005201]	collagen-containing extracellular matrix [GO:0062023]; extracellular region [GO:0005576]; basement membrane [GO:0005604]; extracellular space [GO:0005615]; nucleus [GO:0005634]; neuromuscular junction [GO:0031594]; synaptic cleft [GO:0043083]; extracellular exosome [GO:0070062]; laminin-10 complex [GO:0043259]; laminin-11 complex [GO:0043260]; laminin-5 complex [GO:0005610]
Nafisa_SEN2	Laminin subunit alpha-5	LAMA5	O15230	O15230	5.1105	0.4776	XT NP B	2023ms1276	branching involved in ureteric bud morphogenesis [GO:0001658]; neural crest cell migration [GO:0001755]; hair follicle development [GO:0001942]; integrin-mediated signaling pathway [GO:0007229]; muscle organ development [GO:0007517]; morphogenesis of embryonic epithelium [GO:0016331]; cell migration [GO:0016477]; regulation of cell adhesion [GO:0030155]; lung development [GO:0030324]; regulation of cell migration [GO:0030334]; substrate adhesion-dependent cell spreading [GO:0034446]; regulation of cell population proliferation [GO:0042127]; odontogenesis of dentin-containing tooth [GO:0042475]; regulation of embryonic development [GO:0045995]; cilium assembly [GO:0060271]; branching involved in salivary gland morphogenesis [GO:0060445]; protein localization to plasma membrane [GO:0072659]; axon guidance [GO:0007411]; cell-cell adhesion [GO:0098609]; animal organ morphogenesis [GO:0009887]; tissue development [GO:0009888]; morphogenesis of a polarized epithelium [GO:0001738]	integrin binding [GO:0005178]; extracellular matrix structural constituent [GO:0005201]	collagen-containing extracellular matrix [GO:0062023]; extracellular region [GO:0005576]; basement membrane [GO:0005604]; extracellular space [GO:0005615]; nucleus [GO:0005634]; neuromuscular junction [GO:0031594]; synaptic cleft [GO:0043083]; extracellular exosome [GO:0070062]; laminin-10 complex [GO:0043259]; laminin-11 complex [GO:0043260]; laminin-5 complex [GO:0005610]
Nafisa_SEN1	Laminin subunit alpha-5	LAMA5	O15230	O15230	5.1027	0.4849	XT NP B	2023ms1276	branching involved in ureteric bud morphogenesis [GO:0001658]; neural crest cell migration [GO:0001755]; hair follicle development [GO:0001942]; integrin-mediated signaling pathway [GO:0007229]; muscle organ development [GO:0007517]; morphogenesis of embryonic epithelium [GO:0016331]; cell migration [GO:0016477]; regulation of cell adhesion [GO:0030155]; lung development [GO:0030324]; regulation of cell migration [GO:0030334]; substrate adhesion-dependent cell spreading [GO:0034446]; regulation of cell population proliferation [GO:0042127]; odontogenesis of dentin-containing tooth [GO:0042475]; regulation of embryonic development [GO:0045995]; cilium assembly [GO:0060271]; branching involved in salivary gland morphogenesis [GO:0060445]; protein localization to plasma membrane [GO:0072659]; axon guidance [GO:0007411]; cell-cell adhesion [GO:0098609]; animal organ morphogenesis [GO:0009887]; tissue development [GO:0009888]; morphogenesis of a polarized epithelium [GO:0001738]	integrin binding [GO:0005178]; extracellular matrix structural constituent [GO:0005201]	collagen-containing extracellular matrix [GO:0062023]; extracellular region [GO:0005576]; basement membrane [GO:0005604]; extracellular space [GO:0005615]; nucleus [GO:0005634]; neuromuscular junction [GO:0031594]; synaptic cleft [GO:0043083]; extracellular exosome [GO:0070062]; laminin-10 complex [GO:0043259]; laminin-11 complex [GO:0043260]; laminin-5 complex [GO:0005610]
Nafisa_PRO7	Laminin subunit alpha-5	LAMA5	O15230	O15230	5.1587	0.6038	XT NP B	2023ms1276	branching involved in ureteric bud morphogenesis [GO:0001658]; neural crest cell migration [GO:0001755]; hair follicle development [GO:0001942]; integrin-mediated signaling pathway [GO:0007229]; muscle organ development [GO:0007517]; morphogenesis of embryonic epithelium [GO:0016331]; cell migration [GO:0016477]; regulation of cell adhesion [GO:0030155]; lung development [GO:0030324]; regulation of cell migration [GO:0030334]; substrate adhesion-dependent cell spreading [GO:0034446]; regulation of cell population proliferation [GO:0042127]; odontogenesis of dentin-containing tooth [GO:0042475]; regulation of embryonic development [GO:0045995]; cilium assembly [GO:0060271]; branching involved in salivary gland morphogenesis [GO:0060445]; protein localization to plasma membrane [GO:0072659]; axon guidance [GO:0007411]; cell-cell adhesion [GO:0098609]; animal organ morphogenesis [GO:0009887]; tissue development [GO:0009888]; morphogenesis of a polarized epithelium [GO:0001738]	integrin binding [GO:0005178]; extracellular matrix structural constituent [GO:0005201]	collagen-containing extracellular matrix [GO:0062023]; extracellular region [GO:0005576]; basement membrane [GO:0005604]; extracellular space [GO:0005615]; nucleus [GO:0005634]; neuromuscular junction [GO:0031594]; synaptic cleft [GO:0043083]; extracellular exosome [GO:0070062]; laminin-10 complex [GO:0043259]; laminin-11 complex [GO:0043260]; laminin-5 complex [GO:0005610]
Nafisa_PRO6	Laminin subunit alpha-5	LAMA5	O15230	O15230	5.177	0.632	XT NP B	2023ms1276	branching involved in ureteric bud morphogenesis [GO:0001658]; neural crest cell migration [GO:0001755]; hair follicle development [GO:0001942]; integrin-mediated signaling pathway [GO:0007229]; muscle organ development [GO:0007517]; morphogenesis of embryonic epithelium [GO:0016331]; cell migration [GO:0016477]; regulation of cell adhesion [GO:0030155]; lung development [GO:0030324]; regulation of cell migration [GO:0030334]; substrate adhesion-dependent cell spreading [GO:0034446]; regulation of cell population proliferation [GO:0042127]; odontogenesis of dentin-containing tooth [GO:0042475]; regulation of embryonic development [GO:0045995]; cilium assembly [GO:0060271]; branching involved in salivary gland morphogenesis [GO:0060445]; protein localization to plasma membrane [GO:0072659]; axon guidance [GO:0007411]; cell-cell adhesion [GO:0098609]; animal organ morphogenesis [GO:0009887]; tissue development [GO:0009888]; morphogenesis of a polarized epithelium [GO:0001738]	integrin binding [GO:0005178]; extracellular matrix structural constituent [GO:0005201]	collagen-containing extracellular matrix [GO:0062023]; extracellular region [GO:0005576]; basement membrane [GO:0005604]; extracellular space [GO:0005615]; nucleus [GO:0005634]; neuromuscular junction [GO:0031594]; synaptic cleft [GO:0043083]; extracellular exosome [GO:0070062]; laminin-10 complex [GO:0043259]; laminin-11 complex [GO:0043260]; laminin-5 complex [GO:0005610]
Nafisa_PRO5	Laminin subunit alpha-5	LAMA5	O15230	O15230	5.209	0.6718	XT NP B	2023ms1276	branching involved in ureteric bud morphogenesis [GO:0001658]; neural crest cell migration [GO:0001755]; hair follicle development [GO:0001942]; integrin-mediated signaling pathway [GO:0007229]; muscle organ development [GO:0007517]; morphogenesis of embryonic epithelium [GO:0016331]; cell migration [GO:0016477]; regulation of cell adhesion [GO:0030155]; lung development [GO:0030324]; regulation of cell migration [GO:0030334]; substrate adhesion-dependent cell spreading [GO:0034446]; regulation of cell population proliferation [GO:0042127]; odontogenesis of dentin-containing tooth [GO:0042475]; regulation of embryonic development [GO:0045995]; cilium assembly [GO:0060271]; branching involved in salivary gland morphogenesis [GO:0060445]; protein localization to plasma membrane [GO:0072659]; axon guidance [GO:0007411]; cell-cell adhesion [GO:0098609]; animal organ morphogenesis [GO:0009887]; tissue development [GO:0009888]; morphogenesis of a polarized epithelium [GO:0001738]	integrin binding [GO:0005178]; extracellular matrix structural constituent [GO:0005201]	collagen-containing extracellular matrix [GO:0062023]; extracellular region [GO:0005576]; basement membrane [GO:0005604]; extracellular space [GO:0005615]; nucleus [GO:0005634]; neuromuscular junction [GO:0031594]; synaptic cleft [GO:0043083]; extracellular exosome [GO:0070062]; laminin-10 complex [GO:0043259]; laminin-11 complex [GO:0043260]; laminin-5 complex [GO:0005610]
Nafisa_PRO4	Laminin subunit alpha-5	LAMA5	O15230	O15230	5.1808	0.6086	XT NP B	2023ms1276	branching involved in ureteric bud morphogenesis [GO:0001658]; neural crest cell migration [GO:0001755]; hair follicle development [GO:0001942]; integrin-mediated signaling pathway [GO:0007229]; muscle organ development [GO:0007517]; morphogenesis of embryonic epithelium [GO:0016331]; cell migration [GO:0016477]; regulation of cell adhesion [GO:0030155]; lung development [GO:0030324]; regulation of cell migration [GO:0030334]; substrate adhesion-dependent cell spreading [GO:0034446]; regulation of cell population proliferation [GO:0042127]; odontogenesis of dentin-containing tooth [GO:0042475]; regulation of embryonic development [GO:0045995]; cilium assembly [GO:0060271]; branching involved in salivary gland morphogenesis [GO:0060445]; protein localization to plasma membrane [GO:0072659]; axon guidance [GO:0007411]; cell-cell adhesion [GO:0098609]; animal organ morphogenesis [GO:0009887]; tissue development [GO:0009888]; morphogenesis of a polarized epithelium [GO:0001738]	integrin binding [GO:0005178]; extracellular matrix structural constituent [GO:0005201]	collagen-containing extracellular matrix [GO:0062023]; extracellular region [GO:0005576]; basement membrane [GO:0005604]; extracellular space [GO:0005615]; nucleus [GO:0005634]; neuromuscular junction [GO:0031594]; synaptic cleft [GO:0043083]; extracellular exosome [GO:0070062]; laminin-10 complex [GO:0043259]; laminin-11 complex [GO:0043260]; laminin-5 complex [GO:0005610]
Nafisa_PRO3	Laminin subunit alpha-5	LAMA5	O15230	O15230	5.1994	0.6288	XT NP B	2023ms1276	branching involved in ureteric bud morphogenesis [GO:0001658]; neural crest cell migration [GO:0001755]; hair follicle development [GO:0001942]; integrin-mediated signaling pathway [GO:0007229]; muscle organ development [GO:0007517]; morphogenesis of embryonic epithelium [GO:0016331]; cell migration [GO:0016477]; regulation of cell adhesion [GO:0030155]; lung development [GO:0030324]; regulation of cell migration [GO:0030334]; substrate adhesion-dependent cell spreading [GO:0034446]; regulation of cell population proliferation [GO:0042127]; odontogenesis of dentin-containing tooth [GO:0042475]; regulation of embryonic development [GO:0045995]; cilium assembly [GO:0060271]; branching involved in salivary gland morphogenesis [GO:0060445]; protein localization to plasma membrane [GO:0072659]; axon guidance [GO:0007411]; cell-cell adhesion [GO:0098609]; animal organ morphogenesis [GO:0009887]; tissue development [GO:0009888]; morphogenesis of a polarized epithelium [GO:0001738]	integrin binding [GO:0005178]; extracellular matrix structural constituent [GO:0005201]	collagen-containing extracellular matrix [GO:0062023]; extracellular region [GO:0005576]; basement membrane [GO:0005604]; extracellular space [GO:0005615]; nucleus [GO:0005634]; neuromuscular junction [GO:0031594]; synaptic cleft [GO:0043083]; extracellular exosome [GO:0070062]; laminin-10 complex [GO:0043259]; laminin-11 complex [GO:0043260]; laminin-5 complex [GO:0005610]
Nafisa_PRO2	Laminin subunit alpha-5	LAMA5	O15230	O15230	5.177	0.6253	XT NP B	2023ms1276	branching involved in ureteric bud morphogenesis [GO:0001658]; neural crest cell migration [GO:0001755]; hair follicle development [GO:0001942]; integrin-mediated signaling pathway [GO:0007229]; muscle organ development [GO:0007517]; morphogenesis of embryonic epithelium [GO:0016331]; cell migration [GO:0016477]; regulation of cell adhesion [GO:0030155]; lung development [GO:0030324]; regulation of cell migration [GO:0030334]; substrate adhesion-dependent cell spreading [GO:0034446]; regulation of cell population proliferation [GO:0042127]; odontogenesis of dentin-containing tooth [GO:0042475]; regulation of embryonic development [GO:0045995]; cilium assembly [GO:0060271]; branching involved in salivary gland morphogenesis [GO:0060445]; protein localization to plasma membrane [GO:0072659]; axon guidance [GO:0007411]; cell-cell adhesion [GO:0098609]; animal organ morphogenesis [GO:0009887]; tissue development [GO:0009888]; morphogenesis of a polarized epithelium [GO:0001738]	integrin binding [GO:0005178]; extracellular matrix structural constituent [GO:0005201]	collagen-containing extracellular matrix [GO:0062023]; extracellular region [GO:0005576]; basement membrane [GO:0005604]; extracellular space [GO:0005615]; nucleus [GO:0005634]; neuromuscular junction [GO:0031594]; synaptic cleft [GO:0043083]; extracellular exosome [GO:0070062]; laminin-10 complex [GO:0043259]; laminin-11 complex [GO:0043260]; laminin-5 complex [GO:0005610]
Nafisa_PRO1	Laminin subunit alpha-5	LAMA5	O15230	O15230	5.1453	0.598	XT NP B	2023ms1276	branching involved in ureteric bud morphogenesis [GO:0001658]; neural crest cell migration [GO:0001755]; hair follicle development [GO:0001942]; integrin-mediated signaling pathway [GO:0007229]; muscle organ development [GO:0007517]; morphogenesis of embryonic epithelium [GO:0016331]; cell migration [GO:0016477]; regulation of cell adhesion [GO:0030155]; lung development [GO:0030324]; regulation of cell migration [GO:0030334]; substrate adhesion-dependent cell spreading [GO:0034446]; regulation of cell population proliferation [GO:0042127]; odontogenesis of dentin-containing tooth [GO:0042475]; regulation of embryonic development [GO:0045995]; cilium assembly [GO:0060271]; branching involved in salivary gland morphogenesis [GO:0060445]; protein localization to plasma membrane [GO:0072659]; axon guidance [GO:0007411]; cell-cell adhesion [GO:0098609]; animal organ morphogenesis [GO:0009887]; tissue development [GO:0009888]; morphogenesis of a polarized epithelium [GO:0001738]	integrin binding [GO:0005178]; extracellular matrix structural constituent [GO:0005201]	collagen-containing extracellular matrix [GO:0062023]; extracellular region [GO:0005576]; basement membrane [GO:0005604]; extracellular space [GO:0005615]; nucleus [GO:0005634]; neuromuscular junction [GO:0031594]; synaptic cleft [GO:0043083]; extracellular exosome [GO:0070062]; laminin-10 complex [GO:0043259]; laminin-11 complex [GO:0043260]; laminin-5 complex [GO:0005610]
Nafisa_SEN7	Transcriptional repressor CTCF	CTCF	P49711	P49711	4.8245	0.2117	XT NP A	2023ms1276	negative regulation of transcription by RNA polymerase II [GO:0000122]; DNA methylation [GO:0006306]; regulation of gene expression by genetic imprinting [GO:0006349]; chromosome segregation [GO:0007059]; negative regulation of cell population proliferation [GO:0008285]; maintenance of DNA methylation [GO:0010216]; positive regulation of gene expression [GO:0010628]; negative regulation of gene expression [GO:0010629]; nucleosome positioning [GO:0016584]; regulation of histone methylation [GO:0031060]; regulation of histone acetylation [GO:0035065]; regulation of gene expression, epigenetic [GO:0040029]; regulation of molecular function, epigenetic [GO:0040030]; negative regulation of transcription, DNA-templated [GO:0045892]; positive regulation of transcription, DNA-templated [GO:0045893]; regulation of centromeric sister chromatid cohesion [GO:0070602]; protein localization to chromosome, centromeric region [GO:0071459]; genetic imprinting [GO:0071514]; regulation of transcription by RNA polymerase II [GO:0006357]	transcription cis-regulatory region binding [GO:0000976]; RNA polymerase II cis-regulatory region sequence-specific DNA binding [GO:0000978]; transcription coregulator binding [GO:0001221]; DNA-binding transcription repressor activity, RNA polymerase II-specific [GO:0001227]; DNA-binding transcription factor activity [GO:0003700]; protein binding [GO:0005515]; zinc ion binding [GO:0008270]; chromatin insulator sequence binding [GO:0043035]; sequence-specific DNA binding [GO:0043565]	chromosome, centromeric region [GO:0000775]; condensed chromosome [GO:0000793]; nucleus [GO:0005634]; nucleoplasm [GO:0005654]; nucleolus [GO:0005730]
Nafisa_SEN6	Transcriptional repressor CTCF	CTCF	P49711	P49711	5.0169	0.3898	XT NP A	2023ms1276	negative regulation of transcription by RNA polymerase II [GO:0000122]; DNA methylation [GO:0006306]; regulation of gene expression by genetic imprinting [GO:0006349]; chromosome segregation [GO:0007059]; negative regulation of cell population proliferation [GO:0008285]; maintenance of DNA methylation [GO:0010216]; positive regulation of gene expression [GO:0010628]; negative regulation of gene expression [GO:0010629]; nucleosome positioning [GO:0016584]; regulation of histone methylation [GO:0031060]; regulation of histone acetylation [GO:0035065]; regulation of gene expression, epigenetic [GO:0040029]; regulation of molecular function, epigenetic [GO:0040030]; negative regulation of transcription, DNA-templated [GO:0045892]; positive regulation of transcription, DNA-templated [GO:0045893]; regulation of centromeric sister chromatid cohesion [GO:0070602]; protein localization to chromosome, centromeric region [GO:0071459]; genetic imprinting [GO:0071514]; regulation of transcription by RNA polymerase II [GO:0006357]	transcription cis-regulatory region binding [GO:0000976]; RNA polymerase II cis-regulatory region sequence-specific DNA binding [GO:0000978]; transcription coregulator binding [GO:0001221]; DNA-binding transcription repressor activity, RNA polymerase II-specific [GO:0001227]; DNA-binding transcription factor activity [GO:0003700]; protein binding [GO:0005515]; zinc ion binding [GO:0008270]; chromatin insulator sequence binding [GO:0043035]; sequence-specific DNA binding [GO:0043565]	chromosome, centromeric region [GO:0000775]; condensed chromosome [GO:0000793]; nucleus [GO:0005634]; nucleoplasm [GO:0005654]; nucleolus [GO:0005730]
Nafisa_SEN5	Transcriptional repressor CTCF	CTCF	P49711	P49711	4.9748	0.3217	XT NP A	2023ms1276	negative regulation of transcription by RNA polymerase II [GO:0000122]; DNA methylation [GO:0006306]; regulation of gene expression by genetic imprinting [GO:0006349]; chromosome segregation [GO:0007059]; negative regulation of cell population proliferation [GO:0008285]; maintenance of DNA methylation [GO:0010216]; positive regulation of gene expression [GO:0010628]; negative regulation of gene expression [GO:0010629]; nucleosome positioning [GO:0016584]; regulation of histone methylation [GO:0031060]; regulation of histone acetylation [GO:0035065]; regulation of gene expression, epigenetic [GO:0040029]; regulation of molecular function, epigenetic [GO:0040030]; negative regulation of transcription, DNA-templated [GO:0045892]; positive regulation of transcription, DNA-templated [GO:0045893]; regulation of centromeric sister chromatid cohesion [GO:0070602]; protein localization to chromosome, centromeric region [GO:0071459]; genetic imprinting [GO:0071514]; regulation of transcription by RNA polymerase II [GO:0006357]	transcription cis-regulatory region binding [GO:0000976]; RNA polymerase II cis-regulatory region sequence-specific DNA binding [GO:0000978]; transcription coregulator binding [GO:0001221]; DNA-binding transcription repressor activity, RNA polymerase II-specific [GO:0001227]; DNA-binding transcription factor activity [GO:0003700]; protein binding [GO:0005515]; zinc ion binding [GO:0008270]; chromatin insulator sequence binding [GO:0043035]; sequence-specific DNA binding [GO:0043565]	chromosome, centromeric region [GO:0000775]; condensed chromosome [GO:0000793]; nucleus [GO:0005634]; nucleoplasm [GO:0005654]; nucleolus [GO:0005730]
Nafisa_SEN4	Transcriptional repressor CTCF	CTCF	P49711	P49711	4.9057	0.2854	XT NP A	2023ms1276	negative regulation of transcription by RNA polymerase II [GO:0000122]; DNA methylation [GO:0006306]; regulation of gene expression by genetic imprinting [GO:0006349]; chromosome segregation [GO:0007059]; negative regulation of cell population proliferation [GO:0008285]; maintenance of DNA methylation [GO:0010216]; positive regulation of gene expression [GO:0010628]; negative regulation of gene expression [GO:0010629]; nucleosome positioning [GO:0016584]; regulation of histone methylation [GO:0031060]; regulation of histone acetylation [GO:0035065]; regulation of gene expression, epigenetic [GO:0040029]; regulation of molecular function, epigenetic [GO:0040030]; negative regulation of transcription, DNA-templated [GO:0045892]; positive regulation of transcription, DNA-templated [GO:0045893]; regulation of centromeric sister chromatid cohesion [GO:0070602]; protein localization to chromosome, centromeric region [GO:0071459]; genetic imprinting [GO:0071514]; regulation of transcription by RNA polymerase II [GO:0006357]	transcription cis-regulatory region binding [GO:0000976]; RNA polymerase II cis-regulatory region sequence-specific DNA binding [GO:0000978]; transcription coregulator binding [GO:0001221]; DNA-binding transcription repressor activity, RNA polymerase II-specific [GO:0001227]; DNA-binding transcription factor activity [GO:0003700]; protein binding [GO:0005515]; zinc ion binding [GO:0008270]; chromatin insulator sequence binding [GO:0043035]; sequence-specific DNA binding [GO:0043565]	chromosome, centromeric region [GO:0000775]; condensed chromosome [GO:0000793]; nucleus [GO:0005634]; nucleoplasm [GO:0005654]; nucleolus [GO:0005730]
Nafisa_SEN3	Transcriptional repressor CTCF	CTCF	P49711	P49711	4.928	0.3083	XT NP A	2023ms1276	negative regulation of transcription by RNA polymerase II [GO:0000122]; DNA methylation [GO:0006306]; regulation of gene expression by genetic imprinting [GO:0006349]; chromosome segregation [GO:0007059]; negative regulation of cell population proliferation [GO:0008285]; maintenance of DNA methylation [GO:0010216]; positive regulation of gene expression [GO:0010628]; negative regulation of gene expression [GO:0010629]; nucleosome positioning [GO:0016584]; regulation of histone methylation [GO:0031060]; regulation of histone acetylation [GO:0035065]; regulation of gene expression, epigenetic [GO:0040029]; regulation of molecular function, epigenetic [GO:0040030]; negative regulation of transcription, DNA-templated [GO:0045892]; positive regulation of transcription, DNA-templated [GO:0045893]; regulation of centromeric sister chromatid cohesion [GO:0070602]; protein localization to chromosome, centromeric region [GO:0071459]; genetic imprinting [GO:0071514]; regulation of transcription by RNA polymerase II [GO:0006357]	transcription cis-regulatory region binding [GO:0000976]; RNA polymerase II cis-regulatory region sequence-specific DNA binding [GO:0000978]; transcription coregulator binding [GO:0001221]; DNA-binding transcription repressor activity, RNA polymerase II-specific [GO:0001227]; DNA-binding transcription factor activity [GO:0003700]; protein binding [GO:0005515]; zinc ion binding [GO:0008270]; chromatin insulator sequence binding [GO:0043035]; sequence-specific DNA binding [GO:0043565]	chromosome, centromeric region [GO:0000775]; condensed chromosome [GO:0000793]; nucleus [GO:0005634]; nucleoplasm [GO:0005654]; nucleolus [GO:0005730]
Nafisa_SEN2	Transcriptional repressor CTCF	CTCF	P49711	P49711	5.0212	0.3883	XT NP A	2023ms1276	negative regulation of transcription by RNA polymerase II [GO:0000122]; DNA methylation [GO:0006306]; regulation of gene expression by genetic imprinting [GO:0006349]; chromosome segregation [GO:0007059]; negative regulation of cell population proliferation [GO:0008285]; maintenance of DNA methylation [GO:0010216]; positive regulation of gene expression [GO:0010628]; negative regulation of gene expression [GO:0010629]; nucleosome positioning [GO:0016584]; regulation of histone methylation [GO:0031060]; regulation of histone acetylation [GO:0035065]; regulation of gene expression, epigenetic [GO:0040029]; regulation of molecular function, epigenetic [GO:0040030]; negative regulation of transcription, DNA-templated [GO:0045892]; positive regulation of transcription, DNA-templated [GO:0045893]; regulation of centromeric sister chromatid cohesion [GO:0070602]; protein localization to chromosome, centromeric region [GO:0071459]; genetic imprinting [GO:0071514]; regulation of transcription by RNA polymerase II [GO:0006357]	transcription cis-regulatory region binding [GO:0000976]; RNA polymerase II cis-regulatory region sequence-specific DNA binding [GO:0000978]; transcription coregulator binding [GO:0001221]; DNA-binding transcription repressor activity, RNA polymerase II-specific [GO:0001227]; DNA-binding transcription factor activity [GO:0003700]; protein binding [GO:0005515]; zinc ion binding [GO:0008270]; chromatin insulator sequence binding [GO:0043035]; sequence-specific DNA binding [GO:0043565]	chromosome, centromeric region [GO:0000775]; condensed chromosome [GO:0000793]; nucleus [GO:0005634]; nucleoplasm [GO:0005654]; nucleolus [GO:0005730]
Nafisa_SEN1	Transcriptional repressor CTCF	CTCF	P49711	P49711	4.9439	0.3262	XT NP A	2023ms1276	negative regulation of transcription by RNA polymerase II [GO:0000122]; DNA methylation [GO:0006306]; regulation of gene expression by genetic imprinting [GO:0006349]; chromosome segregation [GO:0007059]; negative regulation of cell population proliferation [GO:0008285]; maintenance of DNA methylation [GO:0010216]; positive regulation of gene expression [GO:0010628]; negative regulation of gene expression [GO:0010629]; nucleosome positioning [GO:0016584]; regulation of histone methylation [GO:0031060]; regulation of histone acetylation [GO:0035065]; regulation of gene expression, epigenetic [GO:0040029]; regulation of molecular function, epigenetic [GO:0040030]; negative regulation of transcription, DNA-templated [GO:0045892]; positive regulation of transcription, DNA-templated [GO:0045893]; regulation of centromeric sister chromatid cohesion [GO:0070602]; protein localization to chromosome, centromeric region [GO:0071459]; genetic imprinting [GO:0071514]; regulation of transcription by RNA polymerase II [GO:0006357]	transcription cis-regulatory region binding [GO:0000976]; RNA polymerase II cis-regulatory region sequence-specific DNA binding [GO:0000978]; transcription coregulator binding [GO:0001221]; DNA-binding transcription repressor activity, RNA polymerase II-specific [GO:0001227]; DNA-binding transcription factor activity [GO:0003700]; protein binding [GO:0005515]; zinc ion binding [GO:0008270]; chromatin insulator sequence binding [GO:0043035]; sequence-specific DNA binding [GO:0043565]	chromosome, centromeric region [GO:0000775]; condensed chromosome [GO:0000793]; nucleus [GO:0005634]; nucleoplasm [GO:0005654]; nucleolus [GO:0005730]
Nafisa_PRO7	Transcriptional repressor CTCF	CTCF	P49711	P49711	4.4742	-0.0807	XT NP A	2023ms1276	negative regulation of transcription by RNA polymerase II [GO:0000122]; DNA methylation [GO:0006306]; regulation of gene expression by genetic imprinting [GO:0006349]; chromosome segregation [GO:0007059]; negative regulation of cell population proliferation [GO:0008285]; maintenance of DNA methylation [GO:0010216]; positive regulation of gene expression [GO:0010628]; negative regulation of gene expression [GO:0010629]; nucleosome positioning [GO:0016584]; regulation of histone methylation [GO:0031060]; regulation of histone acetylation [GO:0035065]; regulation of gene expression, epigenetic [GO:0040029]; regulation of molecular function, epigenetic [GO:0040030]; negative regulation of transcription, DNA-templated [GO:0045892]; positive regulation of transcription, DNA-templated [GO:0045893]; regulation of centromeric sister chromatid cohesion [GO:0070602]; protein localization to chromosome, centromeric region [GO:0071459]; genetic imprinting [GO:0071514]; regulation of transcription by RNA polymerase II [GO:0006357]	transcription cis-regulatory region binding [GO:0000976]; RNA polymerase II cis-regulatory region sequence-specific DNA binding [GO:0000978]; transcription coregulator binding [GO:0001221]; DNA-binding transcription repressor activity, RNA polymerase II-specific [GO:0001227]; DNA-binding transcription factor activity [GO:0003700]; protein binding [GO:0005515]; zinc ion binding [GO:0008270]; chromatin insulator sequence binding [GO:0043035]; sequence-specific DNA binding [GO:0043565]	chromosome, centromeric region [GO:0000775]; condensed chromosome [GO:0000793]; nucleus [GO:0005634]; nucleoplasm [GO:0005654]; nucleolus [GO:0005730]
Nafisa_PRO6	Transcriptional repressor CTCF	CTCF	P49711	P49711	4.3747	-0.1704	XT NP A	2023ms1276	negative regulation of transcription by RNA polymerase II [GO:0000122]; DNA methylation [GO:0006306]; regulation of gene expression by genetic imprinting [GO:0006349]; chromosome segregation [GO:0007059]; negative regulation of cell population proliferation [GO:0008285]; maintenance of DNA methylation [GO:0010216]; positive regulation of gene expression [GO:0010628]; negative regulation of gene expression [GO:0010629]; nucleosome positioning [GO:0016584]; regulation of histone methylation [GO:0031060]; regulation of histone acetylation [GO:0035065]; regulation of gene expression, epigenetic [GO:0040029]; regulation of molecular function, epigenetic [GO:0040030]; negative regulation of transcription, DNA-templated [GO:0045892]; positive regulation of transcription, DNA-templated [GO:0045893]; regulation of centromeric sister chromatid cohesion [GO:0070602]; protein localization to chromosome, centromeric region [GO:0071459]; genetic imprinting [GO:0071514]; regulation of transcription by RNA polymerase II [GO:0006357]	transcription cis-regulatory region binding [GO:0000976]; RNA polymerase II cis-regulatory region sequence-specific DNA binding [GO:0000978]; transcription coregulator binding [GO:0001221]; DNA-binding transcription repressor activity, RNA polymerase II-specific [GO:0001227]; DNA-binding transcription factor activity [GO:0003700]; protein binding [GO:0005515]; zinc ion binding [GO:0008270]; chromatin insulator sequence binding [GO:0043035]; sequence-specific DNA binding [GO:0043565]	chromosome, centromeric region [GO:0000775]; condensed chromosome [GO:0000793]; nucleus [GO:0005634]; nucleoplasm [GO:0005654]; nucleolus [GO:0005730]
Nafisa_PRO5	Transcriptional repressor CTCF	CTCF	P49711	P49711	4.4041	-0.1331	XT NP A	2023ms1276	negative regulation of transcription by RNA polymerase II [GO:0000122]; DNA methylation [GO:0006306]; regulation of gene expression by genetic imprinting [GO:0006349]; chromosome segregation [GO:0007059]; negative regulation of cell population proliferation [GO:0008285]; maintenance of DNA methylation [GO:0010216]; positive regulation of gene expression [GO:0010628]; negative regulation of gene expression [GO:0010629]; nucleosome positioning [GO:0016584]; regulation of histone methylation [GO:0031060]; regulation of histone acetylation [GO:0035065]; regulation of gene expression, epigenetic [GO:0040029]; regulation of molecular function, epigenetic [GO:0040030]; negative regulation of transcription, DNA-templated [GO:0045892]; positive regulation of transcription, DNA-templated [GO:0045893]; regulation of centromeric sister chromatid cohesion [GO:0070602]; protein localization to chromosome, centromeric region [GO:0071459]; genetic imprinting [GO:0071514]; regulation of transcription by RNA polymerase II [GO:0006357]	transcription cis-regulatory region binding [GO:0000976]; RNA polymerase II cis-regulatory region sequence-specific DNA binding [GO:0000978]; transcription coregulator binding [GO:0001221]; DNA-binding transcription repressor activity, RNA polymerase II-specific [GO:0001227]; DNA-binding transcription factor activity [GO:0003700]; protein binding [GO:0005515]; zinc ion binding [GO:0008270]; chromatin insulator sequence binding [GO:0043035]; sequence-specific DNA binding [GO:0043565]	chromosome, centromeric region [GO:0000775]; condensed chromosome [GO:0000793]; nucleus [GO:0005634]; nucleoplasm [GO:0005654]; nucleolus [GO:0005730]
Nafisa_PRO4	Transcriptional repressor CTCF	CTCF	P49711	P49711	4.4395	-0.1327	XT NP A	2023ms1276	negative regulation of transcription by RNA polymerase II [GO:0000122]; DNA methylation [GO:0006306]; regulation of gene expression by genetic imprinting [GO:0006349]; chromosome segregation [GO:0007059]; negative regulation of cell population proliferation [GO:0008285]; maintenance of DNA methylation [GO:0010216]; positive regulation of gene expression [GO:0010628]; negative regulation of gene expression [GO:0010629]; nucleosome positioning [GO:0016584]; regulation of histone methylation [GO:0031060]; regulation of histone acetylation [GO:0035065]; regulation of gene expression, epigenetic [GO:0040029]; regulation of molecular function, epigenetic [GO:0040030]; negative regulation of transcription, DNA-templated [GO:0045892]; positive regulation of transcription, DNA-templated [GO:0045893]; regulation of centromeric sister chromatid cohesion [GO:0070602]; protein localization to chromosome, centromeric region [GO:0071459]; genetic imprinting [GO:0071514]; regulation of transcription by RNA polymerase II [GO:0006357]	transcription cis-regulatory region binding [GO:0000976]; RNA polymerase II cis-regulatory region sequence-specific DNA binding [GO:0000978]; transcription coregulator binding [GO:0001221]; DNA-binding transcription repressor activity, RNA polymerase II-specific [GO:0001227]; DNA-binding transcription factor activity [GO:0003700]; protein binding [GO:0005515]; zinc ion binding [GO:0008270]; chromatin insulator sequence binding [GO:0043035]; sequence-specific DNA binding [GO:0043565]	chromosome, centromeric region [GO:0000775]; condensed chromosome [GO:0000793]; nucleus [GO:0005634]; nucleoplasm [GO:0005654]; nucleolus [GO:0005730]
Nafisa_PRO3	Transcriptional repressor CTCF	CTCF	P49711	P49711	4.581	0.0104	XT NP A	2023ms1276	negative regulation of transcription by RNA polymerase II [GO:0000122]; DNA methylation [GO:0006306]; regulation of gene expression by genetic imprinting [GO:0006349]; chromosome segregation [GO:0007059]; negative regulation of cell population proliferation [GO:0008285]; maintenance of DNA methylation [GO:0010216]; positive regulation of gene expression [GO:0010628]; negative regulation of gene expression [GO:0010629]; nucleosome positioning [GO:0016584]; regulation of histone methylation [GO:0031060]; regulation of histone acetylation [GO:0035065]; regulation of gene expression, epigenetic [GO:0040029]; regulation of molecular function, epigenetic [GO:0040030]; negative regulation of transcription, DNA-templated [GO:0045892]; positive regulation of transcription, DNA-templated [GO:0045893]; regulation of centromeric sister chromatid cohesion [GO:0070602]; protein localization to chromosome, centromeric region [GO:0071459]; genetic imprinting [GO:0071514]; regulation of transcription by RNA polymerase II [GO:0006357]	transcription cis-regulatory region binding [GO:0000976]; RNA polymerase II cis-regulatory region sequence-specific DNA binding [GO:0000978]; transcription coregulator binding [GO:0001221]; DNA-binding transcription repressor activity, RNA polymerase II-specific [GO:0001227]; DNA-binding transcription factor activity [GO:0003700]; protein binding [GO:0005515]; zinc ion binding [GO:0008270]; chromatin insulator sequence binding [GO:0043035]; sequence-specific DNA binding [GO:0043565]	chromosome, centromeric region [GO:0000775]; condensed chromosome [GO:0000793]; nucleus [GO:0005634]; nucleoplasm [GO:0005654]; nucleolus [GO:0005730]
Nafisa_PRO2	Transcriptional repressor CTCF	CTCF	P49711	P49711	4.5045	-0.0472	XT NP A	2023ms1276	negative regulation of transcription by RNA polymerase II [GO:0000122]; DNA methylation [GO:0006306]; regulation of gene expression by genetic imprinting [GO:0006349]; chromosome segregation [GO:0007059]; negative regulation of cell population proliferation [GO:0008285]; maintenance of DNA methylation [GO:0010216]; positive regulation of gene expression [GO:0010628]; negative regulation of gene expression [GO:0010629]; nucleosome positioning [GO:0016584]; regulation of histone methylation [GO:0031060]; regulation of histone acetylation [GO:0035065]; regulation of gene expression, epigenetic [GO:0040029]; regulation of molecular function, epigenetic [GO:0040030]; negative regulation of transcription, DNA-templated [GO:0045892]; positive regulation of transcription, DNA-templated [GO:0045893]; regulation of centromeric sister chromatid cohesion [GO:0070602]; protein localization to chromosome, centromeric region [GO:0071459]; genetic imprinting [GO:0071514]; regulation of transcription by RNA polymerase II [GO:0006357]	transcription cis-regulatory region binding [GO:0000976]; RNA polymerase II cis-regulatory region sequence-specific DNA binding [GO:0000978]; transcription coregulator binding [GO:0001221]; DNA-binding transcription repressor activity, RNA polymerase II-specific [GO:0001227]; DNA-binding transcription factor activity [GO:0003700]; protein binding [GO:0005515]; zinc ion binding [GO:0008270]; chromatin insulator sequence binding [GO:0043035]; sequence-specific DNA binding [GO:0043565]	chromosome, centromeric region [GO:0000775]; condensed chromosome [GO:0000793]; nucleus [GO:0005634]; nucleoplasm [GO:0005654]; nucleolus [GO:0005730]
Nafisa_PRO1	Transcriptional repressor CTCF	CTCF	P49711	P49711	4.4103	-0.137	XT NP A	2023ms1276	negative regulation of transcription by RNA polymerase II [GO:0000122]; DNA methylation [GO:0006306]; regulation of gene expression by genetic imprinting [GO:0006349]; chromosome segregation [GO:0007059]; negative regulation of cell population proliferation [GO:0008285]; maintenance of DNA methylation [GO:0010216]; positive regulation of gene expression [GO:0010628]; negative regulation of gene expression [GO:0010629]; nucleosome positioning [GO:0016584]; regulation of histone methylation [GO:0031060]; regulation of histone acetylation [GO:0035065]; regulation of gene expression, epigenetic [GO:0040029]; regulation of molecular function, epigenetic [GO:0040030]; negative regulation of transcription, DNA-templated [GO:0045892]; positive regulation of transcription, DNA-templated [GO:0045893]; regulation of centromeric sister chromatid cohesion [GO:0070602]; protein localization to chromosome, centromeric region [GO:0071459]; genetic imprinting [GO:0071514]; regulation of transcription by RNA polymerase II [GO:0006357]	transcription cis-regulatory region binding [GO:0000976]; RNA polymerase II cis-regulatory region sequence-specific DNA binding [GO:0000978]; transcription coregulator binding [GO:0001221]; DNA-binding transcription repressor activity, RNA polymerase II-specific [GO:0001227]; DNA-binding transcription factor activity [GO:0003700]; protein binding [GO:0005515]; zinc ion binding [GO:0008270]; chromatin insulator sequence binding [GO:0043035]; sequence-specific DNA binding [GO:0043565]	chromosome, centromeric region [GO:0000775]; condensed chromosome [GO:0000793]; nucleus [GO:0005634]; nucleoplasm [GO:0005654]; nucleolus [GO:0005730]
Nafisa_SEN7	Isoform of P02751, Isoform 10 of Fibronectin;Isoform of P02751, Isoform 9 of Fibronectin	FN1;FN1	NA	P02751-10;P02751-9	6.995	2.3822	XT NP A	2023ms1276	;	;	;
Nafisa_SEN6	Isoform of P02751, Isoform 10 of Fibronectin;Isoform of P02751, Isoform 9 of Fibronectin	FN1;FN1	NA	P02751-10;P02751-9	6.9407	2.3136	XT NP A	2023ms1276	;	;	;
Nafisa_SEN5	Isoform of P02751, Isoform 10 of Fibronectin;Isoform of P02751, Isoform 9 of Fibronectin	FN1;FN1	NA	P02751-10;P02751-9	6.906	2.2529	XT NP A	2023ms1276	;	;	;
Nafisa_SEN4	Isoform of P02751, Isoform 10 of Fibronectin;Isoform of P02751, Isoform 9 of Fibronectin	FN1;FN1	NA	P02751-10;P02751-9	7.1171	2.4967	XT NP A	2023ms1276	;	;	;
Nafisa_SEN3	Isoform of P02751, Isoform 10 of Fibronectin;Isoform of P02751, Isoform 9 of Fibronectin	FN1;FN1	NA	P02751-10;P02751-9	7.0539	2.4342	XT NP A	2023ms1276	;	;	;
Nafisa_SEN2	Isoform of P02751, Isoform 10 of Fibronectin;Isoform of P02751, Isoform 9 of Fibronectin	FN1;FN1	NA	P02751-10;P02751-9	6.909	2.2761	XT NP A	2023ms1276	;	;	;
Nafisa_SEN1	Isoform of P02751, Isoform 10 of Fibronectin;Isoform of P02751, Isoform 9 of Fibronectin	FN1;FN1	NA	P02751-10;P02751-9	6.9398	2.3221	XT NP A	2023ms1276	;	;	;
Nafisa_PRO7	Isoform of P02751, Isoform 10 of Fibronectin;Isoform of P02751, Isoform 9 of Fibronectin	FN1;FN1	NA	P02751-10;P02751-9	7.2789	2.724	XT NP A	2023ms1276	;	;	;
Nafisa_PRO6	Isoform of P02751, Isoform 10 of Fibronectin;Isoform of P02751, Isoform 9 of Fibronectin	FN1;FN1	NA	P02751-10;P02751-9	7.3089	2.7639	XT NP A	2023ms1276	;	;	;
Nafisa_PRO5	Isoform of P02751, Isoform 10 of Fibronectin;Isoform of P02751, Isoform 9 of Fibronectin	FN1;FN1	NA	P02751-10;P02751-9	7.2972	2.7601	XT NP A	2023ms1276	;	;	;
Nafisa_PRO4	Isoform of P02751, Isoform 10 of Fibronectin;Isoform of P02751, Isoform 9 of Fibronectin	FN1;FN1	NA	P02751-10;P02751-9	7.3043	2.7321	XT NP A	2023ms1276	;	;	;
Nafisa_PRO3	Isoform of P02751, Isoform 10 of Fibronectin;Isoform of P02751, Isoform 9 of Fibronectin	FN1;FN1	NA	P02751-10;P02751-9	7.2768	2.7063	XT NP A	2023ms1276	;	;	;
Nafisa_PRO2	Isoform of P02751, Isoform 10 of Fibronectin;Isoform of P02751, Isoform 9 of Fibronectin	FN1;FN1	NA	P02751-10;P02751-9	7.3034	2.7516	XT NP A	2023ms1276	;	;	;
Nafisa_PRO1	Isoform of P02751, Isoform 10 of Fibronectin;Isoform of P02751, Isoform 9 of Fibronectin	FN1;FN1	NA	P02751-10;P02751-9	7.4045	2.8572	XT NP A	2023ms1276	;	;	;
Nafisa_SEN7	Tyrosine-protein kinase	JAK3	A0A024R7M7	E1BEL4	4.3996	-0.2132	XT NP B	2023ms1276	NA	NA	NA
Nafisa_SEN6	Tyrosine-protein kinase	JAK3	A0A024R7M7	E1BEL4	4.2747	-0.3524	XT NP B	2023ms1276	NA	NA	NA
Nafisa_SEN5	Tyrosine-protein kinase	JAK3	A0A024R7M7	E1BEL4	4.3457	-0.3074	XT NP B	2023ms1276	NA	NA	NA
Nafisa_SEN4	Tyrosine-protein kinase	JAK3	A0A024R7M7	E1BEL4	4.3605	-0.2598	XT NP B	2023ms1276	NA	NA	NA
Nafisa_SEN3	Tyrosine-protein kinase	JAK3	A0A024R7M7	E1BEL4	4.3613	-0.2583	XT NP B	2023ms1276	NA	NA	NA
Nafisa_SEN2	Tyrosine-protein kinase	JAK3	A0A024R7M7	E1BEL4	4.3589	-0.274	XT NP B	2023ms1276	NA	NA	NA
Nafisa_SEN1	Tyrosine-protein kinase	JAK3	A0A024R7M7	E1BEL4	4.4214	-0.1963	XT NP B	2023ms1276	NA	NA	NA
Nafisa_PRO7	Tyrosine-protein kinase	JAK3	A0A024R7M7	E1BEL4	4.3997	-0.1552	XT NP B	2023ms1276	NA	NA	NA
Nafisa_PRO6	Tyrosine-protein kinase	JAK3	A0A024R7M7	E1BEL4	4.4033	-0.1417	XT NP B	2023ms1276	NA	NA	NA
Nafisa_PRO5	Tyrosine-protein kinase	JAK3	A0A024R7M7	E1BEL4	4.3896	-0.1476	XT NP B	2023ms1276	NA	NA	NA
Nafisa_PRO4	Tyrosine-protein kinase	JAK3	A0A024R7M7	E1BEL4	4.4169	-0.1553	XT NP B	2023ms1276	NA	NA	NA
Nafisa_PRO3	Tyrosine-protein kinase	JAK3	A0A024R7M7	E1BEL4	4.4732	-0.0973	XT NP B	2023ms1276	NA	NA	NA
Nafisa_PRO2	Tyrosine-protein kinase	JAK3	A0A024R7M7	E1BEL4	4.3437	-0.208	XT NP B	2023ms1276	NA	NA	NA
Nafisa_PRO1	Tyrosine-protein kinase	JAK3	A0A024R7M7	E1BEL4	4.4023	-0.145	XT NP B	2023ms1276	NA	NA	NA
Nafisa_SEN7	Serine/threonine-protein kinase WNK1;Isoform of Q9H4A3, Isoform 2 of Serine/threonine-protein kinase WNK1;Isoform of Q9H4A3, Isoform 4 of Serine/threonine-protein kinase WNK1;Isoform of Q9H4A3, Isoform 5 of Serine/threonine-protein kinase WNK1;Isoform of Q9H4A3, Isoform 6 of Serine/threonine-protein kinase WNK1	WNK1;WNK1;WNK1;WNK1;WNK1	NA	Q9H4A3;Q9H4A3-2;Q9H4A3-5;Q9H4A3-6;Q9H4A3-7	5.1871	0.5744	XT NP A	2023ms1276	peptidyl-threonine phosphorylation [GO:0018107]; regulation of cation transmembrane transport [GO:1904062]; negative regulation of GTPase activity [GO:0034260]; regulation of sodium ion transport [GO:0002028]; positive regulation of systemic arterial blood pressure [GO:0003084]; protein phosphorylation [GO:0006468]; ion transport [GO:0006811]; signal transduction [GO:0007165]; positive regulation of T cell chemotaxis [GO:0010820]; peptidyl-serine phosphorylation [GO:0018105]; activation of protein kinase activity [GO:0032147]; negative regulation of cell-cell adhesion mediated by integrin [GO:0033633]; negative regulation of kinase activity [GO:0033673]; negative regulation of heterotypic cell-cell adhesion [GO:0034115]; intracellular signal transduction [GO:0035556]; chemokine (C-C motif) ligand 21 signaling pathway [GO:0038116]; protein autophosphorylation [GO:0046777]; neuron development [GO:0048666]; regulation of cellular process [GO:0050794]; T cell receptor signaling pathway [GO:0050852]; cellular response to calcium ion [GO:0071277]; negative regulation of pancreatic juice secretion [GO:0090188]; positive regulation of canonical Wnt signaling pathway [GO:0090263]; lymphocyte migration into lymph node [GO:0097022]; negative regulation of leukocyte cell-cell adhesion [GO:1903038]; cellular response to chemokine [GO:1990869]; negative regulation of sodium ion transport [GO:0010766]; positive regulation of sodium ion transmembrane transporter activity [GO:2000651]; ion homeostasis [GO:0050801]; positive regulation of potassium ion import across plasma membrane [GO:1903288]; ; ; ;	magnesium ion binding [GO:0000287]; protein kinase activity [GO:0004672]; protein serine/threonine kinase activity [GO:0004674]; protein binding [GO:0005515]; ATP binding [GO:0005524]; chloride channel inhibitor activity [GO:0019869]; protein kinase binding [GO:0019901]; phosphatase binding [GO:0019902]; protein serine/threonine kinase inhibitor activity [GO:0030291]; protein kinase activator activity [GO:0030295]; protein serine kinase activity [GO:0106310]; protein threonine kinase activity [GO:0106311]; potassium channel inhibitor activity [GO:0019870]; ; ; ;	cytoplasm [GO:0005737]; cytosol [GO:0005829]; membrane [GO:0016020]; ; ; ;
Nafisa_SEN6	Serine/threonine-protein kinase WNK1;Isoform of Q9H4A3, Isoform 2 of Serine/threonine-protein kinase WNK1;Isoform of Q9H4A3, Isoform 4 of Serine/threonine-protein kinase WNK1;Isoform of Q9H4A3, Isoform 5 of Serine/threonine-protein kinase WNK1;Isoform of Q9H4A3, Isoform 6 of Serine/threonine-protein kinase WNK1	WNK1;WNK1;WNK1;WNK1;WNK1	NA	Q9H4A3;Q9H4A3-2;Q9H4A3-5;Q9H4A3-6;Q9H4A3-7	5.2122	0.5851	XT NP A	2023ms1276	peptidyl-threonine phosphorylation [GO:0018107]; regulation of cation transmembrane transport [GO:1904062]; negative regulation of GTPase activity [GO:0034260]; regulation of sodium ion transport [GO:0002028]; positive regulation of systemic arterial blood pressure [GO:0003084]; protein phosphorylation [GO:0006468]; ion transport [GO:0006811]; signal transduction [GO:0007165]; positive regulation of T cell chemotaxis [GO:0010820]; peptidyl-serine phosphorylation [GO:0018105]; activation of protein kinase activity [GO:0032147]; negative regulation of cell-cell adhesion mediated by integrin [GO:0033633]; negative regulation of kinase activity [GO:0033673]; negative regulation of heterotypic cell-cell adhesion [GO:0034115]; intracellular signal transduction [GO:0035556]; chemokine (C-C motif) ligand 21 signaling pathway [GO:0038116]; protein autophosphorylation [GO:0046777]; neuron development [GO:0048666]; regulation of cellular process [GO:0050794]; T cell receptor signaling pathway [GO:0050852]; cellular response to calcium ion [GO:0071277]; negative regulation of pancreatic juice secretion [GO:0090188]; positive regulation of canonical Wnt signaling pathway [GO:0090263]; lymphocyte migration into lymph node [GO:0097022]; negative regulation of leukocyte cell-cell adhesion [GO:1903038]; cellular response to chemokine [GO:1990869]; negative regulation of sodium ion transport [GO:0010766]; positive regulation of sodium ion transmembrane transporter activity [GO:2000651]; ion homeostasis [GO:0050801]; positive regulation of potassium ion import across plasma membrane [GO:1903288]; ; ; ;	magnesium ion binding [GO:0000287]; protein kinase activity [GO:0004672]; protein serine/threonine kinase activity [GO:0004674]; protein binding [GO:0005515]; ATP binding [GO:0005524]; chloride channel inhibitor activity [GO:0019869]; protein kinase binding [GO:0019901]; phosphatase binding [GO:0019902]; protein serine/threonine kinase inhibitor activity [GO:0030291]; protein kinase activator activity [GO:0030295]; protein serine kinase activity [GO:0106310]; protein threonine kinase activity [GO:0106311]; potassium channel inhibitor activity [GO:0019870]; ; ; ;	cytoplasm [GO:0005737]; cytosol [GO:0005829]; membrane [GO:0016020]; ; ; ;
Nafisa_SEN5	Serine/threonine-protein kinase WNK1;Isoform of Q9H4A3, Isoform 2 of Serine/threonine-protein kinase WNK1;Isoform of Q9H4A3, Isoform 4 of Serine/threonine-protein kinase WNK1;Isoform of Q9H4A3, Isoform 5 of Serine/threonine-protein kinase WNK1;Isoform of Q9H4A3, Isoform 6 of Serine/threonine-protein kinase WNK1	WNK1;WNK1;WNK1;WNK1;WNK1	NA	Q9H4A3;Q9H4A3-2;Q9H4A3-5;Q9H4A3-6;Q9H4A3-7	5.2625	0.6094	XT NP A	2023ms1276	peptidyl-threonine phosphorylation [GO:0018107]; regulation of cation transmembrane transport [GO:1904062]; negative regulation of GTPase activity [GO:0034260]; regulation of sodium ion transport [GO:0002028]; positive regulation of systemic arterial blood pressure [GO:0003084]; protein phosphorylation [GO:0006468]; ion transport [GO:0006811]; signal transduction [GO:0007165]; positive regulation of T cell chemotaxis [GO:0010820]; peptidyl-serine phosphorylation [GO:0018105]; activation of protein kinase activity [GO:0032147]; negative regulation of cell-cell adhesion mediated by integrin [GO:0033633]; negative regulation of kinase activity [GO:0033673]; negative regulation of heterotypic cell-cell adhesion [GO:0034115]; intracellular signal transduction [GO:0035556]; chemokine (C-C motif) ligand 21 signaling pathway [GO:0038116]; protein autophosphorylation [GO:0046777]; neuron development [GO:0048666]; regulation of cellular process [GO:0050794]; T cell receptor signaling pathway [GO:0050852]; cellular response to calcium ion [GO:0071277]; negative regulation of pancreatic juice secretion [GO:0090188]; positive regulation of canonical Wnt signaling pathway [GO:0090263]; lymphocyte migration into lymph node [GO:0097022]; negative regulation of leukocyte cell-cell adhesion [GO:1903038]; cellular response to chemokine [GO:1990869]; negative regulation of sodium ion transport [GO:0010766]; positive regulation of sodium ion transmembrane transporter activity [GO:2000651]; ion homeostasis [GO:0050801]; positive regulation of potassium ion import across plasma membrane [GO:1903288]; ; ; ;	magnesium ion binding [GO:0000287]; protein kinase activity [GO:0004672]; protein serine/threonine kinase activity [GO:0004674]; protein binding [GO:0005515]; ATP binding [GO:0005524]; chloride channel inhibitor activity [GO:0019869]; protein kinase binding [GO:0019901]; phosphatase binding [GO:0019902]; protein serine/threonine kinase inhibitor activity [GO:0030291]; protein kinase activator activity [GO:0030295]; protein serine kinase activity [GO:0106310]; protein threonine kinase activity [GO:0106311]; potassium channel inhibitor activity [GO:0019870]; ; ; ;	cytoplasm [GO:0005737]; cytosol [GO:0005829]; membrane [GO:0016020]; ; ; ;
Nafisa_SEN4	Serine/threonine-protein kinase WNK1;Isoform of Q9H4A3, Isoform 2 of Serine/threonine-protein kinase WNK1;Isoform of Q9H4A3, Isoform 4 of Serine/threonine-protein kinase WNK1;Isoform of Q9H4A3, Isoform 5 of Serine/threonine-protein kinase WNK1;Isoform of Q9H4A3, Isoform 6 of Serine/threonine-protein kinase WNK1	WNK1;WNK1;WNK1;WNK1;WNK1	NA	Q9H4A3;Q9H4A3-2;Q9H4A3-5;Q9H4A3-6;Q9H4A3-7	5.2365	0.6161	XT NP A	2023ms1276	peptidyl-threonine phosphorylation [GO:0018107]; regulation of cation transmembrane transport [GO:1904062]; negative regulation of GTPase activity [GO:0034260]; regulation of sodium ion transport [GO:0002028]; positive regulation of systemic arterial blood pressure [GO:0003084]; protein phosphorylation [GO:0006468]; ion transport [GO:0006811]; signal transduction [GO:0007165]; positive regulation of T cell chemotaxis [GO:0010820]; peptidyl-serine phosphorylation [GO:0018105]; activation of protein kinase activity [GO:0032147]; negative regulation of cell-cell adhesion mediated by integrin [GO:0033633]; negative regulation of kinase activity [GO:0033673]; negative regulation of heterotypic cell-cell adhesion [GO:0034115]; intracellular signal transduction [GO:0035556]; chemokine (C-C motif) ligand 21 signaling pathway [GO:0038116]; protein autophosphorylation [GO:0046777]; neuron development [GO:0048666]; regulation of cellular process [GO:0050794]; T cell receptor signaling pathway [GO:0050852]; cellular response to calcium ion [GO:0071277]; negative regulation of pancreatic juice secretion [GO:0090188]; positive regulation of canonical Wnt signaling pathway [GO:0090263]; lymphocyte migration into lymph node [GO:0097022]; negative regulation of leukocyte cell-cell adhesion [GO:1903038]; cellular response to chemokine [GO:1990869]; negative regulation of sodium ion transport [GO:0010766]; positive regulation of sodium ion transmembrane transporter activity [GO:2000651]; ion homeostasis [GO:0050801]; positive regulation of potassium ion import across plasma membrane [GO:1903288]; ; ; ;	magnesium ion binding [GO:0000287]; protein kinase activity [GO:0004672]; protein serine/threonine kinase activity [GO:0004674]; protein binding [GO:0005515]; ATP binding [GO:0005524]; chloride channel inhibitor activity [GO:0019869]; protein kinase binding [GO:0019901]; phosphatase binding [GO:0019902]; protein serine/threonine kinase inhibitor activity [GO:0030291]; protein kinase activator activity [GO:0030295]; protein serine kinase activity [GO:0106310]; protein threonine kinase activity [GO:0106311]; potassium channel inhibitor activity [GO:0019870]; ; ; ;	cytoplasm [GO:0005737]; cytosol [GO:0005829]; membrane [GO:0016020]; ; ; ;
Nafisa_SEN3	Serine/threonine-protein kinase WNK1;Isoform of Q9H4A3, Isoform 2 of Serine/threonine-protein kinase WNK1;Isoform of Q9H4A3, Isoform 4 of Serine/threonine-protein kinase WNK1;Isoform of Q9H4A3, Isoform 5 of Serine/threonine-protein kinase WNK1;Isoform of Q9H4A3, Isoform 6 of Serine/threonine-protein kinase WNK1	WNK1;WNK1;WNK1;WNK1;WNK1	NA	Q9H4A3;Q9H4A3-2;Q9H4A3-5;Q9H4A3-6;Q9H4A3-7	5.2133	0.5936	XT NP A	2023ms1276	peptidyl-threonine phosphorylation [GO:0018107]; regulation of cation transmembrane transport [GO:1904062]; negative regulation of GTPase activity [GO:0034260]; regulation of sodium ion transport [GO:0002028]; positive regulation of systemic arterial blood pressure [GO:0003084]; protein phosphorylation [GO:0006468]; ion transport [GO:0006811]; signal transduction [GO:0007165]; positive regulation of T cell chemotaxis [GO:0010820]; peptidyl-serine phosphorylation [GO:0018105]; activation of protein kinase activity [GO:0032147]; negative regulation of cell-cell adhesion mediated by integrin [GO:0033633]; negative regulation of kinase activity [GO:0033673]; negative regulation of heterotypic cell-cell adhesion [GO:0034115]; intracellular signal transduction [GO:0035556]; chemokine (C-C motif) ligand 21 signaling pathway [GO:0038116]; protein autophosphorylation [GO:0046777]; neuron development [GO:0048666]; regulation of cellular process [GO:0050794]; T cell receptor signaling pathway [GO:0050852]; cellular response to calcium ion [GO:0071277]; negative regulation of pancreatic juice secretion [GO:0090188]; positive regulation of canonical Wnt signaling pathway [GO:0090263]; lymphocyte migration into lymph node [GO:0097022]; negative regulation of leukocyte cell-cell adhesion [GO:1903038]; cellular response to chemokine [GO:1990869]; negative regulation of sodium ion transport [GO:0010766]; positive regulation of sodium ion transmembrane transporter activity [GO:2000651]; ion homeostasis [GO:0050801]; positive regulation of potassium ion import across plasma membrane [GO:1903288]; ; ; ;	magnesium ion binding [GO:0000287]; protein kinase activity [GO:0004672]; protein serine/threonine kinase activity [GO:0004674]; protein binding [GO:0005515]; ATP binding [GO:0005524]; chloride channel inhibitor activity [GO:0019869]; protein kinase binding [GO:0019901]; phosphatase binding [GO:0019902]; protein serine/threonine kinase inhibitor activity [GO:0030291]; protein kinase activator activity [GO:0030295]; protein serine kinase activity [GO:0106310]; protein threonine kinase activity [GO:0106311]; potassium channel inhibitor activity [GO:0019870]; ; ; ;	cytoplasm [GO:0005737]; cytosol [GO:0005829]; membrane [GO:0016020]; ; ; ;
Nafisa_SEN2	Serine/threonine-protein kinase WNK1;Isoform of Q9H4A3, Isoform 2 of Serine/threonine-protein kinase WNK1;Isoform of Q9H4A3, Isoform 4 of Serine/threonine-protein kinase WNK1;Isoform of Q9H4A3, Isoform 5 of Serine/threonine-protein kinase WNK1;Isoform of Q9H4A3, Isoform 6 of Serine/threonine-protein kinase WNK1	WNK1;WNK1;WNK1;WNK1;WNK1	NA	Q9H4A3;Q9H4A3-2;Q9H4A3-5;Q9H4A3-6;Q9H4A3-7	5.2506	0.6177	XT NP A	2023ms1276	peptidyl-threonine phosphorylation [GO:0018107]; regulation of cation transmembrane transport [GO:1904062]; negative regulation of GTPase activity [GO:0034260]; regulation of sodium ion transport [GO:0002028]; positive regulation of systemic arterial blood pressure [GO:0003084]; protein phosphorylation [GO:0006468]; ion transport [GO:0006811]; signal transduction [GO:0007165]; positive regulation of T cell chemotaxis [GO:0010820]; peptidyl-serine phosphorylation [GO:0018105]; activation of protein kinase activity [GO:0032147]; negative regulation of cell-cell adhesion mediated by integrin [GO:0033633]; negative regulation of kinase activity [GO:0033673]; negative regulation of heterotypic cell-cell adhesion [GO:0034115]; intracellular signal transduction [GO:0035556]; chemokine (C-C motif) ligand 21 signaling pathway [GO:0038116]; protein autophosphorylation [GO:0046777]; neuron development [GO:0048666]; regulation of cellular process [GO:0050794]; T cell receptor signaling pathway [GO:0050852]; cellular response to calcium ion [GO:0071277]; negative regulation of pancreatic juice secretion [GO:0090188]; positive regulation of canonical Wnt signaling pathway [GO:0090263]; lymphocyte migration into lymph node [GO:0097022]; negative regulation of leukocyte cell-cell adhesion [GO:1903038]; cellular response to chemokine [GO:1990869]; negative regulation of sodium ion transport [GO:0010766]; positive regulation of sodium ion transmembrane transporter activity [GO:2000651]; ion homeostasis [GO:0050801]; positive regulation of potassium ion import across plasma membrane [GO:1903288]; ; ; ;	magnesium ion binding [GO:0000287]; protein kinase activity [GO:0004672]; protein serine/threonine kinase activity [GO:0004674]; protein binding [GO:0005515]; ATP binding [GO:0005524]; chloride channel inhibitor activity [GO:0019869]; protein kinase binding [GO:0019901]; phosphatase binding [GO:0019902]; protein serine/threonine kinase inhibitor activity [GO:0030291]; protein kinase activator activity [GO:0030295]; protein serine kinase activity [GO:0106310]; protein threonine kinase activity [GO:0106311]; potassium channel inhibitor activity [GO:0019870]; ; ; ;	cytoplasm [GO:0005737]; cytosol [GO:0005829]; membrane [GO:0016020]; ; ; ;
Nafisa_SEN1	Serine/threonine-protein kinase WNK1;Isoform of Q9H4A3, Isoform 2 of Serine/threonine-protein kinase WNK1;Isoform of Q9H4A3, Isoform 4 of Serine/threonine-protein kinase WNK1;Isoform of Q9H4A3, Isoform 5 of Serine/threonine-protein kinase WNK1;Isoform of Q9H4A3, Isoform 6 of Serine/threonine-protein kinase WNK1	WNK1;WNK1;WNK1;WNK1;WNK1	NA	Q9H4A3;Q9H4A3-2;Q9H4A3-5;Q9H4A3-6;Q9H4A3-7	5.2254	0.6077	XT NP A	2023ms1276	peptidyl-threonine phosphorylation [GO:0018107]; regulation of cation transmembrane transport [GO:1904062]; negative regulation of GTPase activity [GO:0034260]; regulation of sodium ion transport [GO:0002028]; positive regulation of systemic arterial blood pressure [GO:0003084]; protein phosphorylation [GO:0006468]; ion transport [GO:0006811]; signal transduction [GO:0007165]; positive regulation of T cell chemotaxis [GO:0010820]; peptidyl-serine phosphorylation [GO:0018105]; activation of protein kinase activity [GO:0032147]; negative regulation of cell-cell adhesion mediated by integrin [GO:0033633]; negative regulation of kinase activity [GO:0033673]; negative regulation of heterotypic cell-cell adhesion [GO:0034115]; intracellular signal transduction [GO:0035556]; chemokine (C-C motif) ligand 21 signaling pathway [GO:0038116]; protein autophosphorylation [GO:0046777]; neuron development [GO:0048666]; regulation of cellular process [GO:0050794]; T cell receptor signaling pathway [GO:0050852]; cellular response to calcium ion [GO:0071277]; negative regulation of pancreatic juice secretion [GO:0090188]; positive regulation of canonical Wnt signaling pathway [GO:0090263]; lymphocyte migration into lymph node [GO:0097022]; negative regulation of leukocyte cell-cell adhesion [GO:1903038]; cellular response to chemokine [GO:1990869]; negative regulation of sodium ion transport [GO:0010766]; positive regulation of sodium ion transmembrane transporter activity [GO:2000651]; ion homeostasis [GO:0050801]; positive regulation of potassium ion import across plasma membrane [GO:1903288]; ; ; ;	magnesium ion binding [GO:0000287]; protein kinase activity [GO:0004672]; protein serine/threonine kinase activity [GO:0004674]; protein binding [GO:0005515]; ATP binding [GO:0005524]; chloride channel inhibitor activity [GO:0019869]; protein kinase binding [GO:0019901]; phosphatase binding [GO:0019902]; protein serine/threonine kinase inhibitor activity [GO:0030291]; protein kinase activator activity [GO:0030295]; protein serine kinase activity [GO:0106310]; protein threonine kinase activity [GO:0106311]; potassium channel inhibitor activity [GO:0019870]; ; ; ;	cytoplasm [GO:0005737]; cytosol [GO:0005829]; membrane [GO:0016020]; ; ; ;
Nafisa_PRO7	Serine/threonine-protein kinase WNK1;Isoform of Q9H4A3, Isoform 2 of Serine/threonine-protein kinase WNK1;Isoform of Q9H4A3, Isoform 4 of Serine/threonine-protein kinase WNK1;Isoform of Q9H4A3, Isoform 5 of Serine/threonine-protein kinase WNK1;Isoform of Q9H4A3, Isoform 6 of Serine/threonine-protein kinase WNK1	WNK1;WNK1;WNK1;WNK1;WNK1	NA	Q9H4A3;Q9H4A3-2;Q9H4A3-5;Q9H4A3-6;Q9H4A3-7	4.9781	0.4232	XT NP A	2023ms1276	peptidyl-threonine phosphorylation [GO:0018107]; regulation of cation transmembrane transport [GO:1904062]; negative regulation of GTPase activity [GO:0034260]; regulation of sodium ion transport [GO:0002028]; positive regulation of systemic arterial blood pressure [GO:0003084]; protein phosphorylation [GO:0006468]; ion transport [GO:0006811]; signal transduction [GO:0007165]; positive regulation of T cell chemotaxis [GO:0010820]; peptidyl-serine phosphorylation [GO:0018105]; activation of protein kinase activity [GO:0032147]; negative regulation of cell-cell adhesion mediated by integrin [GO:0033633]; negative regulation of kinase activity [GO:0033673]; negative regulation of heterotypic cell-cell adhesion [GO:0034115]; intracellular signal transduction [GO:0035556]; chemokine (C-C motif) ligand 21 signaling pathway [GO:0038116]; protein autophosphorylation [GO:0046777]; neuron development [GO:0048666]; regulation of cellular process [GO:0050794]; T cell receptor signaling pathway [GO:0050852]; cellular response to calcium ion [GO:0071277]; negative regulation of pancreatic juice secretion [GO:0090188]; positive regulation of canonical Wnt signaling pathway [GO:0090263]; lymphocyte migration into lymph node [GO:0097022]; negative regulation of leukocyte cell-cell adhesion [GO:1903038]; cellular response to chemokine [GO:1990869]; negative regulation of sodium ion transport [GO:0010766]; positive regulation of sodium ion transmembrane transporter activity [GO:2000651]; ion homeostasis [GO:0050801]; positive regulation of potassium ion import across plasma membrane [GO:1903288]; ; ; ;	magnesium ion binding [GO:0000287]; protein kinase activity [GO:0004672]; protein serine/threonine kinase activity [GO:0004674]; protein binding [GO:0005515]; ATP binding [GO:0005524]; chloride channel inhibitor activity [GO:0019869]; protein kinase binding [GO:0019901]; phosphatase binding [GO:0019902]; protein serine/threonine kinase inhibitor activity [GO:0030291]; protein kinase activator activity [GO:0030295]; protein serine kinase activity [GO:0106310]; protein threonine kinase activity [GO:0106311]; potassium channel inhibitor activity [GO:0019870]; ; ; ;	cytoplasm [GO:0005737]; cytosol [GO:0005829]; membrane [GO:0016020]; ; ; ;
Nafisa_PRO6	Serine/threonine-protein kinase WNK1;Isoform of Q9H4A3, Isoform 2 of Serine/threonine-protein kinase WNK1;Isoform of Q9H4A3, Isoform 4 of Serine/threonine-protein kinase WNK1;Isoform of Q9H4A3, Isoform 5 of Serine/threonine-protein kinase WNK1;Isoform of Q9H4A3, Isoform 6 of Serine/threonine-protein kinase WNK1	WNK1;WNK1;WNK1;WNK1;WNK1	NA	Q9H4A3;Q9H4A3-2;Q9H4A3-5;Q9H4A3-6;Q9H4A3-7	4.9973	0.4522	XT NP A	2023ms1276	peptidyl-threonine phosphorylation [GO:0018107]; regulation of cation transmembrane transport [GO:1904062]; negative regulation of GTPase activity [GO:0034260]; regulation of sodium ion transport [GO:0002028]; positive regulation of systemic arterial blood pressure [GO:0003084]; protein phosphorylation [GO:0006468]; ion transport [GO:0006811]; signal transduction [GO:0007165]; positive regulation of T cell chemotaxis [GO:0010820]; peptidyl-serine phosphorylation [GO:0018105]; activation of protein kinase activity [GO:0032147]; negative regulation of cell-cell adhesion mediated by integrin [GO:0033633]; negative regulation of kinase activity [GO:0033673]; negative regulation of heterotypic cell-cell adhesion [GO:0034115]; intracellular signal transduction [GO:0035556]; chemokine (C-C motif) ligand 21 signaling pathway [GO:0038116]; protein autophosphorylation [GO:0046777]; neuron development [GO:0048666]; regulation of cellular process [GO:0050794]; T cell receptor signaling pathway [GO:0050852]; cellular response to calcium ion [GO:0071277]; negative regulation of pancreatic juice secretion [GO:0090188]; positive regulation of canonical Wnt signaling pathway [GO:0090263]; lymphocyte migration into lymph node [GO:0097022]; negative regulation of leukocyte cell-cell adhesion [GO:1903038]; cellular response to chemokine [GO:1990869]; negative regulation of sodium ion transport [GO:0010766]; positive regulation of sodium ion transmembrane transporter activity [GO:2000651]; ion homeostasis [GO:0050801]; positive regulation of potassium ion import across plasma membrane [GO:1903288]; ; ; ;	magnesium ion binding [GO:0000287]; protein kinase activity [GO:0004672]; protein serine/threonine kinase activity [GO:0004674]; protein binding [GO:0005515]; ATP binding [GO:0005524]; chloride channel inhibitor activity [GO:0019869]; protein kinase binding [GO:0019901]; phosphatase binding [GO:0019902]; protein serine/threonine kinase inhibitor activity [GO:0030291]; protein kinase activator activity [GO:0030295]; protein serine kinase activity [GO:0106310]; protein threonine kinase activity [GO:0106311]; potassium channel inhibitor activity [GO:0019870]; ; ; ;	cytoplasm [GO:0005737]; cytosol [GO:0005829]; membrane [GO:0016020]; ; ; ;
Nafisa_PRO5	Serine/threonine-protein kinase WNK1;Isoform of Q9H4A3, Isoform 2 of Serine/threonine-protein kinase WNK1;Isoform of Q9H4A3, Isoform 4 of Serine/threonine-protein kinase WNK1;Isoform of Q9H4A3, Isoform 5 of Serine/threonine-protein kinase WNK1;Isoform of Q9H4A3, Isoform 6 of Serine/threonine-protein kinase WNK1	WNK1;WNK1;WNK1;WNK1;WNK1	NA	Q9H4A3;Q9H4A3-2;Q9H4A3-5;Q9H4A3-6;Q9H4A3-7	4.9996	0.4624	XT NP A	2023ms1276	peptidyl-threonine phosphorylation [GO:0018107]; regulation of cation transmembrane transport [GO:1904062]; negative regulation of GTPase activity [GO:0034260]; regulation of sodium ion transport [GO:0002028]; positive regulation of systemic arterial blood pressure [GO:0003084]; protein phosphorylation [GO:0006468]; ion transport [GO:0006811]; signal transduction [GO:0007165]; positive regulation of T cell chemotaxis [GO:0010820]; peptidyl-serine phosphorylation [GO:0018105]; activation of protein kinase activity [GO:0032147]; negative regulation of cell-cell adhesion mediated by integrin [GO:0033633]; negative regulation of kinase activity [GO:0033673]; negative regulation of heterotypic cell-cell adhesion [GO:0034115]; intracellular signal transduction [GO:0035556]; chemokine (C-C motif) ligand 21 signaling pathway [GO:0038116]; protein autophosphorylation [GO:0046777]; neuron development [GO:0048666]; regulation of cellular process [GO:0050794]; T cell receptor signaling pathway [GO:0050852]; cellular response to calcium ion [GO:0071277]; negative regulation of pancreatic juice secretion [GO:0090188]; positive regulation of canonical Wnt signaling pathway [GO:0090263]; lymphocyte migration into lymph node [GO:0097022]; negative regulation of leukocyte cell-cell adhesion [GO:1903038]; cellular response to chemokine [GO:1990869]; negative regulation of sodium ion transport [GO:0010766]; positive regulation of sodium ion transmembrane transporter activity [GO:2000651]; ion homeostasis [GO:0050801]; positive regulation of potassium ion import across plasma membrane [GO:1903288]; ; ; ;	magnesium ion binding [GO:0000287]; protein kinase activity [GO:0004672]; protein serine/threonine kinase activity [GO:0004674]; protein binding [GO:0005515]; ATP binding [GO:0005524]; chloride channel inhibitor activity [GO:0019869]; protein kinase binding [GO:0019901]; phosphatase binding [GO:0019902]; protein serine/threonine kinase inhibitor activity [GO:0030291]; protein kinase activator activity [GO:0030295]; protein serine kinase activity [GO:0106310]; protein threonine kinase activity [GO:0106311]; potassium channel inhibitor activity [GO:0019870]; ; ; ;	cytoplasm [GO:0005737]; cytosol [GO:0005829]; membrane [GO:0016020]; ; ; ;
Nafisa_PRO4	Serine/threonine-protein kinase WNK1;Isoform of Q9H4A3, Isoform 2 of Serine/threonine-protein kinase WNK1;Isoform of Q9H4A3, Isoform 4 of Serine/threonine-protein kinase WNK1;Isoform of Q9H4A3, Isoform 5 of Serine/threonine-protein kinase WNK1;Isoform of Q9H4A3, Isoform 6 of Serine/threonine-protein kinase WNK1	WNK1;WNK1;WNK1;WNK1;WNK1	NA	Q9H4A3;Q9H4A3-2;Q9H4A3-5;Q9H4A3-6;Q9H4A3-7	5.0589	0.4866	XT NP A	2023ms1276	peptidyl-threonine phosphorylation [GO:0018107]; regulation of cation transmembrane transport [GO:1904062]; negative regulation of GTPase activity [GO:0034260]; regulation of sodium ion transport [GO:0002028]; positive regulation of systemic arterial blood pressure [GO:0003084]; protein phosphorylation [GO:0006468]; ion transport [GO:0006811]; signal transduction [GO:0007165]; positive regulation of T cell chemotaxis [GO:0010820]; peptidyl-serine phosphorylation [GO:0018105]; activation of protein kinase activity [GO:0032147]; negative regulation of cell-cell adhesion mediated by integrin [GO:0033633]; negative regulation of kinase activity [GO:0033673]; negative regulation of heterotypic cell-cell adhesion [GO:0034115]; intracellular signal transduction [GO:0035556]; chemokine (C-C motif) ligand 21 signaling pathway [GO:0038116]; protein autophosphorylation [GO:0046777]; neuron development [GO:0048666]; regulation of cellular process [GO:0050794]; T cell receptor signaling pathway [GO:0050852]; cellular response to calcium ion [GO:0071277]; negative regulation of pancreatic juice secretion [GO:0090188]; positive regulation of canonical Wnt signaling pathway [GO:0090263]; lymphocyte migration into lymph node [GO:0097022]; negative regulation of leukocyte cell-cell adhesion [GO:1903038]; cellular response to chemokine [GO:1990869]; negative regulation of sodium ion transport [GO:0010766]; positive regulation of sodium ion transmembrane transporter activity [GO:2000651]; ion homeostasis [GO:0050801]; positive regulation of potassium ion import across plasma membrane [GO:1903288]; ; ; ;	magnesium ion binding [GO:0000287]; protein kinase activity [GO:0004672]; protein serine/threonine kinase activity [GO:0004674]; protein binding [GO:0005515]; ATP binding [GO:0005524]; chloride channel inhibitor activity [GO:0019869]; protein kinase binding [GO:0019901]; phosphatase binding [GO:0019902]; protein serine/threonine kinase inhibitor activity [GO:0030291]; protein kinase activator activity [GO:0030295]; protein serine kinase activity [GO:0106310]; protein threonine kinase activity [GO:0106311]; potassium channel inhibitor activity [GO:0019870]; ; ; ;	cytoplasm [GO:0005737]; cytosol [GO:0005829]; membrane [GO:0016020]; ; ; ;
Nafisa_PRO3	Serine/threonine-protein kinase WNK1;Isoform of Q9H4A3, Isoform 2 of Serine/threonine-protein kinase WNK1;Isoform of Q9H4A3, Isoform 4 of Serine/threonine-protein kinase WNK1;Isoform of Q9H4A3, Isoform 5 of Serine/threonine-protein kinase WNK1;Isoform of Q9H4A3, Isoform 6 of Serine/threonine-protein kinase WNK1	WNK1;WNK1;WNK1;WNK1;WNK1	NA	Q9H4A3;Q9H4A3-2;Q9H4A3-5;Q9H4A3-6;Q9H4A3-7	5.0391	0.4686	XT NP A	2023ms1276	peptidyl-threonine phosphorylation [GO:0018107]; regulation of cation transmembrane transport [GO:1904062]; negative regulation of GTPase activity [GO:0034260]; regulation of sodium ion transport [GO:0002028]; positive regulation of systemic arterial blood pressure [GO:0003084]; protein phosphorylation [GO:0006468]; ion transport [GO:0006811]; signal transduction [GO:0007165]; positive regulation of T cell chemotaxis [GO:0010820]; peptidyl-serine phosphorylation [GO:0018105]; activation of protein kinase activity [GO:0032147]; negative regulation of cell-cell adhesion mediated by integrin [GO:0033633]; negative regulation of kinase activity [GO:0033673]; negative regulation of heterotypic cell-cell adhesion [GO:0034115]; intracellular signal transduction [GO:0035556]; chemokine (C-C motif) ligand 21 signaling pathway [GO:0038116]; protein autophosphorylation [GO:0046777]; neuron development [GO:0048666]; regulation of cellular process [GO:0050794]; T cell receptor signaling pathway [GO:0050852]; cellular response to calcium ion [GO:0071277]; negative regulation of pancreatic juice secretion [GO:0090188]; positive regulation of canonical Wnt signaling pathway [GO:0090263]; lymphocyte migration into lymph node [GO:0097022]; negative regulation of leukocyte cell-cell adhesion [GO:1903038]; cellular response to chemokine [GO:1990869]; negative regulation of sodium ion transport [GO:0010766]; positive regulation of sodium ion transmembrane transporter activity [GO:2000651]; ion homeostasis [GO:0050801]; positive regulation of potassium ion import across plasma membrane [GO:1903288]; ; ; ;	magnesium ion binding [GO:0000287]; protein kinase activity [GO:0004672]; protein serine/threonine kinase activity [GO:0004674]; protein binding [GO:0005515]; ATP binding [GO:0005524]; chloride channel inhibitor activity [GO:0019869]; protein kinase binding [GO:0019901]; phosphatase binding [GO:0019902]; protein serine/threonine kinase inhibitor activity [GO:0030291]; protein kinase activator activity [GO:0030295]; protein serine kinase activity [GO:0106310]; protein threonine kinase activity [GO:0106311]; potassium channel inhibitor activity [GO:0019870]; ; ; ;	cytoplasm [GO:0005737]; cytosol [GO:0005829]; membrane [GO:0016020]; ; ; ;
Nafisa_PRO2	Serine/threonine-protein kinase WNK1;Isoform of Q9H4A3, Isoform 2 of Serine/threonine-protein kinase WNK1;Isoform of Q9H4A3, Isoform 4 of Serine/threonine-protein kinase WNK1;Isoform of Q9H4A3, Isoform 5 of Serine/threonine-protein kinase WNK1;Isoform of Q9H4A3, Isoform 6 of Serine/threonine-protein kinase WNK1	WNK1;WNK1;WNK1;WNK1;WNK1	NA	Q9H4A3;Q9H4A3-2;Q9H4A3-5;Q9H4A3-6;Q9H4A3-7	4.9978	0.446	XT NP A	2023ms1276	peptidyl-threonine phosphorylation [GO:0018107]; regulation of cation transmembrane transport [GO:1904062]; negative regulation of GTPase activity [GO:0034260]; regulation of sodium ion transport [GO:0002028]; positive regulation of systemic arterial blood pressure [GO:0003084]; protein phosphorylation [GO:0006468]; ion transport [GO:0006811]; signal transduction [GO:0007165]; positive regulation of T cell chemotaxis [GO:0010820]; peptidyl-serine phosphorylation [GO:0018105]; activation of protein kinase activity [GO:0032147]; negative regulation of cell-cell adhesion mediated by integrin [GO:0033633]; negative regulation of kinase activity [GO:0033673]; negative regulation of heterotypic cell-cell adhesion [GO:0034115]; intracellular signal transduction [GO:0035556]; chemokine (C-C motif) ligand 21 signaling pathway [GO:0038116]; protein autophosphorylation [GO:0046777]; neuron development [GO:0048666]; regulation of cellular process [GO:0050794]; T cell receptor signaling pathway [GO:0050852]; cellular response to calcium ion [GO:0071277]; negative regulation of pancreatic juice secretion [GO:0090188]; positive regulation of canonical Wnt signaling pathway [GO:0090263]; lymphocyte migration into lymph node [GO:0097022]; negative regulation of leukocyte cell-cell adhesion [GO:1903038]; cellular response to chemokine [GO:1990869]; negative regulation of sodium ion transport [GO:0010766]; positive regulation of sodium ion transmembrane transporter activity [GO:2000651]; ion homeostasis [GO:0050801]; positive regulation of potassium ion import across plasma membrane [GO:1903288]; ; ; ;	magnesium ion binding [GO:0000287]; protein kinase activity [GO:0004672]; protein serine/threonine kinase activity [GO:0004674]; protein binding [GO:0005515]; ATP binding [GO:0005524]; chloride channel inhibitor activity [GO:0019869]; protein kinase binding [GO:0019901]; phosphatase binding [GO:0019902]; protein serine/threonine kinase inhibitor activity [GO:0030291]; protein kinase activator activity [GO:0030295]; protein serine kinase activity [GO:0106310]; protein threonine kinase activity [GO:0106311]; potassium channel inhibitor activity [GO:0019870]; ; ; ;	cytoplasm [GO:0005737]; cytosol [GO:0005829]; membrane [GO:0016020]; ; ; ;
Nafisa_PRO1	Serine/threonine-protein kinase WNK1;Isoform of Q9H4A3, Isoform 2 of Serine/threonine-protein kinase WNK1;Isoform of Q9H4A3, Isoform 4 of Serine/threonine-protein kinase WNK1;Isoform of Q9H4A3, Isoform 5 of Serine/threonine-protein kinase WNK1;Isoform of Q9H4A3, Isoform 6 of Serine/threonine-protein kinase WNK1	WNK1;WNK1;WNK1;WNK1;WNK1	NA	Q9H4A3;Q9H4A3-2;Q9H4A3-5;Q9H4A3-6;Q9H4A3-7	4.9673	0.42	XT NP A	2023ms1276	peptidyl-threonine phosphorylation [GO:0018107]; regulation of cation transmembrane transport [GO:1904062]; negative regulation of GTPase activity [GO:0034260]; regulation of sodium ion transport [GO:0002028]; positive regulation of systemic arterial blood pressure [GO:0003084]; protein phosphorylation [GO:0006468]; ion transport [GO:0006811]; signal transduction [GO:0007165]; positive regulation of T cell chemotaxis [GO:0010820]; peptidyl-serine phosphorylation [GO:0018105]; activation of protein kinase activity [GO:0032147]; negative regulation of cell-cell adhesion mediated by integrin [GO:0033633]; negative regulation of kinase activity [GO:0033673]; negative regulation of heterotypic cell-cell adhesion [GO:0034115]; intracellular signal transduction [GO:0035556]; chemokine (C-C motif) ligand 21 signaling pathway [GO:0038116]; protein autophosphorylation [GO:0046777]; neuron development [GO:0048666]; regulation of cellular process [GO:0050794]; T cell receptor signaling pathway [GO:0050852]; cellular response to calcium ion [GO:0071277]; negative regulation of pancreatic juice secretion [GO:0090188]; positive regulation of canonical Wnt signaling pathway [GO:0090263]; lymphocyte migration into lymph node [GO:0097022]; negative regulation of leukocyte cell-cell adhesion [GO:1903038]; cellular response to chemokine [GO:1990869]; negative regulation of sodium ion transport [GO:0010766]; positive regulation of sodium ion transmembrane transporter activity [GO:2000651]; ion homeostasis [GO:0050801]; positive regulation of potassium ion import across plasma membrane [GO:1903288]; ; ; ;	magnesium ion binding [GO:0000287]; protein kinase activity [GO:0004672]; protein serine/threonine kinase activity [GO:0004674]; protein binding [GO:0005515]; ATP binding [GO:0005524]; chloride channel inhibitor activity [GO:0019869]; protein kinase binding [GO:0019901]; phosphatase binding [GO:0019902]; protein serine/threonine kinase inhibitor activity [GO:0030291]; protein kinase activator activity [GO:0030295]; protein serine kinase activity [GO:0106310]; protein threonine kinase activity [GO:0106311]; potassium channel inhibitor activity [GO:0019870]; ; ; ;	cytoplasm [GO:0005737]; cytosol [GO:0005829]; membrane [GO:0016020]; ; ; ;
Nafisa_SEN7	Granulin precursor	GRN	P28799	E1BHY6	5.8335	1.2207	XT NP A	2023ms1276	NA	NA	NA
Nafisa_SEN6	Granulin precursor	GRN	P28799	E1BHY6	5.7441	1.117	XT NP A	2023ms1276	NA	NA	NA
Nafisa_SEN5	Granulin precursor	GRN	P28799	E1BHY6	5.728	1.0748	XT NP A	2023ms1276	NA	NA	NA
Nafisa_SEN4	Granulin precursor	GRN	P28799	E1BHY6	5.863	1.2427	XT NP A	2023ms1276	NA	NA	NA
Nafisa_SEN3	Granulin precursor	GRN	P28799	E1BHY6	5.8607	1.241	XT NP A	2023ms1276	NA	NA	NA
Nafisa_SEN2	Granulin precursor	GRN	P28799	E1BHY6	5.7502	1.1173	XT NP A	2023ms1276	NA	NA	NA
Nafisa_SEN1	Granulin precursor	GRN	P28799	E1BHY6	5.772	1.1543	XT NP A	2023ms1276	NA	NA	NA
Nafisa_PRO7	Granulin precursor	GRN	P28799	E1BHY6	6.3175	1.7626	XT NP A	2023ms1276	NA	NA	NA
Nafisa_PRO6	Granulin precursor	GRN	P28799	E1BHY6	6.3147	1.7697	XT NP A	2023ms1276	NA	NA	NA
Nafisa_PRO5	Granulin precursor	GRN	P28799	E1BHY6	6.2892	1.752	XT NP A	2023ms1276	NA	NA	NA
Nafisa_PRO4	Granulin precursor	GRN	P28799	E1BHY6	6.2857	1.7135	XT NP A	2023ms1276	NA	NA	NA
Nafisa_PRO3	Granulin precursor	GRN	P28799	E1BHY6	6.2839	1.7134	XT NP A	2023ms1276	NA	NA	NA
Nafisa_PRO2	Granulin precursor	GRN	P28799	E1BHY6	6.3097	1.7579	XT NP A	2023ms1276	NA	NA	NA
Nafisa_PRO1	Granulin precursor	GRN	P28799	E1BHY6	6.314	1.7667	XT NP A	2023ms1276	NA	NA	NA
Nafisa_SEN7	Methanethiol oxidase	SELENBP1	Q13228	Q2KJ32	5.4482	0.8355	XT NP B	2023ms1276	NA	NA	NA
Nafisa_SEN6	Methanethiol oxidase	SELENBP1	Q13228	Q2KJ32	5.4334	0.8063	XT NP B	2023ms1276	NA	NA	NA
Nafisa_SEN5	Methanethiol oxidase	SELENBP1	Q13228	Q2KJ32	5.4361	0.783	XT NP B	2023ms1276	NA	NA	NA
Nafisa_SEN4	Methanethiol oxidase	SELENBP1	Q13228	Q2KJ32	5.4488	0.8285	XT NP B	2023ms1276	NA	NA	NA
Nafisa_SEN3	Methanethiol oxidase	SELENBP1	Q13228	Q2KJ32	5.4619	0.8422	XT NP B	2023ms1276	NA	NA	NA
Nafisa_SEN2	Methanethiol oxidase	SELENBP1	Q13228	Q2KJ32	5.4376	0.8047	XT NP B	2023ms1276	NA	NA	NA
Nafisa_SEN1	Methanethiol oxidase	SELENBP1	Q13228	Q2KJ32	5.4441	0.8264	XT NP B	2023ms1276	NA	NA	NA
Nafisa_PRO7	Methanethiol oxidase	SELENBP1	Q13228	Q2KJ32	5.4805	0.9256	XT NP B	2023ms1276	NA	NA	NA
Nafisa_PRO6	Methanethiol oxidase	SELENBP1	Q13228	Q2KJ32	5.4763	0.9313	XT NP B	2023ms1276	NA	NA	NA
Nafisa_PRO5	Methanethiol oxidase	SELENBP1	Q13228	Q2KJ32	5.4772	0.94	XT NP B	2023ms1276	NA	NA	NA
Nafisa_PRO4	Methanethiol oxidase	SELENBP1	Q13228	Q2KJ32	5.4951	0.9228	XT NP B	2023ms1276	NA	NA	NA
Nafisa_PRO3	Methanethiol oxidase	SELENBP1	Q13228	Q2KJ32	5.492	0.9214	XT NP B	2023ms1276	NA	NA	NA
Nafisa_PRO2	Methanethiol oxidase	SELENBP1	Q13228	Q2KJ32	5.4874	0.9357	XT NP B	2023ms1276	NA	NA	NA
Nafisa_PRO1	Methanethiol oxidase	SELENBP1	Q13228	Q2KJ32	5.4748	0.9276	XT NP B	2023ms1276	NA	NA	NA
Nafisa_SEN7	Ras-related protein Rap-1b;Ras-related protein Rap-1b;Isoform of P61224, Isoform 3 of Ras-related protein Rap-1b	RAP1B;RAP1B;RAP1B	NA	P61223;P61224;P61224-3	6.1787	1.5659	XT NP A	2023ms1276	; ;	; ;	; ;
Nafisa_SEN6	Ras-related protein Rap-1b;Ras-related protein Rap-1b;Isoform of P61224, Isoform 3 of Ras-related protein Rap-1b	RAP1B;RAP1B;RAP1B	NA	P61223;P61224;P61224-3	6.187	1.5599	XT NP A	2023ms1276	; ;	; ;	; ;
Nafisa_SEN5	Ras-related protein Rap-1b;Ras-related protein Rap-1b;Isoform of P61224, Isoform 3 of Ras-related protein Rap-1b	RAP1B;RAP1B;RAP1B	NA	P61223;P61224;P61224-3	6.2343	1.5812	XT NP A	2023ms1276	; ;	; ;	; ;
Nafisa_SEN4	Ras-related protein Rap-1b;Ras-related protein Rap-1b;Isoform of P61224, Isoform 3 of Ras-related protein Rap-1b	RAP1B;RAP1B;RAP1B	NA	P61223;P61224;P61224-3	6.1752	1.5549	XT NP A	2023ms1276	; ;	; ;	; ;
Nafisa_SEN3	Ras-related protein Rap-1b;Ras-related protein Rap-1b;Isoform of P61224, Isoform 3 of Ras-related protein Rap-1b	RAP1B;RAP1B;RAP1B	NA	P61223;P61224;P61224-3	6.1445	1.5248	XT NP A	2023ms1276	; ;	; ;	; ;
Nafisa_SEN2	Ras-related protein Rap-1b;Ras-related protein Rap-1b;Isoform of P61224, Isoform 3 of Ras-related protein Rap-1b	RAP1B;RAP1B;RAP1B	NA	P61223;P61224;P61224-3	6.1748	1.5418	XT NP A	2023ms1276	; ;	; ;	; ;
Nafisa_SEN1	Ras-related protein Rap-1b;Ras-related protein Rap-1b;Isoform of P61224, Isoform 3 of Ras-related protein Rap-1b	RAP1B;RAP1B;RAP1B	NA	P61223;P61224;P61224-3	6.1747	1.557	XT NP A	2023ms1276	; ;	; ;	; ;
Nafisa_PRO7	Ras-related protein Rap-1b;Ras-related protein Rap-1b;Isoform of P61224, Isoform 3 of Ras-related protein Rap-1b	RAP1B;RAP1B;RAP1B	NA	P61223;P61224;P61224-3	6.2776	1.7227	XT NP A	2023ms1276	; ;	; ;	; ;
Nafisa_PRO6	Ras-related protein Rap-1b;Ras-related protein Rap-1b;Isoform of P61224, Isoform 3 of Ras-related protein Rap-1b	RAP1B;RAP1B;RAP1B	NA	P61223;P61224;P61224-3	6.2521	1.7071	XT NP A	2023ms1276	; ;	; ;	; ;
Nafisa_PRO5	Ras-related protein Rap-1b;Ras-related protein Rap-1b;Isoform of P61224, Isoform 3 of Ras-related protein Rap-1b	RAP1B;RAP1B;RAP1B	NA	P61223;P61224;P61224-3	6.2299	1.6927	XT NP A	2023ms1276	; ;	; ;	; ;
Nafisa_PRO4	Ras-related protein Rap-1b;Ras-related protein Rap-1b;Isoform of P61224, Isoform 3 of Ras-related protein Rap-1b	RAP1B;RAP1B;RAP1B	NA	P61223;P61224;P61224-3	6.2815	1.7092	XT NP A	2023ms1276	; ;	; ;	; ;
Nafisa_PRO3	Ras-related protein Rap-1b;Ras-related protein Rap-1b;Isoform of P61224, Isoform 3 of Ras-related protein Rap-1b	RAP1B;RAP1B;RAP1B	NA	P61223;P61224;P61224-3	6.2693	1.6988	XT NP A	2023ms1276	; ;	; ;	; ;
Nafisa_PRO2	Ras-related protein Rap-1b;Ras-related protein Rap-1b;Isoform of P61224, Isoform 3 of Ras-related protein Rap-1b	RAP1B;RAP1B;RAP1B	NA	P61223;P61224;P61224-3	6.2665	1.7147	XT NP A	2023ms1276	; ;	; ;	; ;
Nafisa_PRO1	Ras-related protein Rap-1b;Ras-related protein Rap-1b;Isoform of P61224, Isoform 3 of Ras-related protein Rap-1b	RAP1B;RAP1B;RAP1B	NA	P61223;P61224;P61224-3	6.2555	1.7082	XT NP A	2023ms1276	; ;	; ;	; ;
Nafisa_SEN7	Angiotensin-converting enzyme	ACE	B4DKH4	P12821	5.5004	0.8877	XT NP B	2023ms1276	kidney development [GO:0001822]; blood vessel remodeling [GO:0001974]; angiotensin maturation [GO:0002003]; regulation of renal output by angiotensin [GO:0002019]; neutrophil mediated immunity [GO:0002446]; antigen processing and presentation of peptide antigen via MHC class I [GO:0002474]; regulation of systemic arterial blood pressure by renin-angiotensin [GO:0003081]; proteolysis [GO:0006508]; spermatogenesis [GO:0007283]; regulation of blood pressure [GO:0008217]; posttranscriptional regulation of gene expression [GO:0010608]; negative regulation of gene expression [GO:0010629]; regulation of smooth muscle cell migration [GO:0014910]; regulation of vasoconstriction [GO:0019229]; negative regulation of protein binding [GO:0032091]; positive regulation of protein binding [GO:0032092]; mononuclear cell proliferation [GO:0032943]; hormone catabolic process [GO:0042447]; peptide catabolic process [GO:0043171]; amyloid-beta metabolic process [GO:0050435]; arachidonic acid secretion [GO:0050482]; heart contraction [GO:0060047]; regulation of angiotensin metabolic process [GO:0060177]; hematopoietic stem cell differentiation [GO:0060218]; positive regulation of protein tyrosine kinase activity [GO:0061098]; cell proliferation in bone marrow [GO:0071838]; blood vessel diameter maintenance [GO:0097746]; positive regulation of peptidyl-tyrosine autophosphorylation [GO:1900086]; regulation of hematopoietic stem cell proliferation [GO:1902033]; negative regulation of gap junction assembly [GO:1903597]; positive regulation of peptidyl-cysteine S-nitrosylation [GO:2000170]; positive regulation of systemic arterial blood pressure [GO:0003084]	endopeptidase activity [GO:0004175]; carboxypeptidase activity [GO:0004180]; metallopeptidase activity [GO:0008237]; exopeptidase activity [GO:0008238]; tripeptidyl-peptidase activity [GO:0008240]; peptidyl-dipeptidase activity [GO:0008241]; zinc ion binding [GO:0008270]; chloride ion binding [GO:0031404]; mitogen-activated protein kinase kinase binding [GO:0031434]; bradykinin receptor binding [GO:0031711]; mitogen-activated protein kinase binding [GO:0051019]; metallodipeptidase activity [GO:0070573]	extracellular region [GO:0005576]; extracellular space [GO:0005615]; lysosome [GO:0005764]; endosome [GO:0005768]; plasma membrane [GO:0005886]; external side of plasma membrane [GO:0009897]; integral component of membrane [GO:0016021]; extracellular exosome [GO:0070062]
Nafisa_SEN6	Angiotensin-converting enzyme	ACE	B4DKH4	P12821	5.4802	0.8531	XT NP B	2023ms1276	kidney development [GO:0001822]; blood vessel remodeling [GO:0001974]; angiotensin maturation [GO:0002003]; regulation of renal output by angiotensin [GO:0002019]; neutrophil mediated immunity [GO:0002446]; antigen processing and presentation of peptide antigen via MHC class I [GO:0002474]; regulation of systemic arterial blood pressure by renin-angiotensin [GO:0003081]; proteolysis [GO:0006508]; spermatogenesis [GO:0007283]; regulation of blood pressure [GO:0008217]; posttranscriptional regulation of gene expression [GO:0010608]; negative regulation of gene expression [GO:0010629]; regulation of smooth muscle cell migration [GO:0014910]; regulation of vasoconstriction [GO:0019229]; negative regulation of protein binding [GO:0032091]; positive regulation of protein binding [GO:0032092]; mononuclear cell proliferation [GO:0032943]; hormone catabolic process [GO:0042447]; peptide catabolic process [GO:0043171]; amyloid-beta metabolic process [GO:0050435]; arachidonic acid secretion [GO:0050482]; heart contraction [GO:0060047]; regulation of angiotensin metabolic process [GO:0060177]; hematopoietic stem cell differentiation [GO:0060218]; positive regulation of protein tyrosine kinase activity [GO:0061098]; cell proliferation in bone marrow [GO:0071838]; blood vessel diameter maintenance [GO:0097746]; positive regulation of peptidyl-tyrosine autophosphorylation [GO:1900086]; regulation of hematopoietic stem cell proliferation [GO:1902033]; negative regulation of gap junction assembly [GO:1903597]; positive regulation of peptidyl-cysteine S-nitrosylation [GO:2000170]; positive regulation of systemic arterial blood pressure [GO:0003084]	endopeptidase activity [GO:0004175]; carboxypeptidase activity [GO:0004180]; metallopeptidase activity [GO:0008237]; exopeptidase activity [GO:0008238]; tripeptidyl-peptidase activity [GO:0008240]; peptidyl-dipeptidase activity [GO:0008241]; zinc ion binding [GO:0008270]; chloride ion binding [GO:0031404]; mitogen-activated protein kinase kinase binding [GO:0031434]; bradykinin receptor binding [GO:0031711]; mitogen-activated protein kinase binding [GO:0051019]; metallodipeptidase activity [GO:0070573]	extracellular region [GO:0005576]; extracellular space [GO:0005615]; lysosome [GO:0005764]; endosome [GO:0005768]; plasma membrane [GO:0005886]; external side of plasma membrane [GO:0009897]; integral component of membrane [GO:0016021]; extracellular exosome [GO:0070062]
Nafisa_SEN5	Angiotensin-converting enzyme	ACE	B4DKH4	P12821	5.4739	0.8208	XT NP B	2023ms1276	kidney development [GO:0001822]; blood vessel remodeling [GO:0001974]; angiotensin maturation [GO:0002003]; regulation of renal output by angiotensin [GO:0002019]; neutrophil mediated immunity [GO:0002446]; antigen processing and presentation of peptide antigen via MHC class I [GO:0002474]; regulation of systemic arterial blood pressure by renin-angiotensin [GO:0003081]; proteolysis [GO:0006508]; spermatogenesis [GO:0007283]; regulation of blood pressure [GO:0008217]; posttranscriptional regulation of gene expression [GO:0010608]; negative regulation of gene expression [GO:0010629]; regulation of smooth muscle cell migration [GO:0014910]; regulation of vasoconstriction [GO:0019229]; negative regulation of protein binding [GO:0032091]; positive regulation of protein binding [GO:0032092]; mononuclear cell proliferation [GO:0032943]; hormone catabolic process [GO:0042447]; peptide catabolic process [GO:0043171]; amyloid-beta metabolic process [GO:0050435]; arachidonic acid secretion [GO:0050482]; heart contraction [GO:0060047]; regulation of angiotensin metabolic process [GO:0060177]; hematopoietic stem cell differentiation [GO:0060218]; positive regulation of protein tyrosine kinase activity [GO:0061098]; cell proliferation in bone marrow [GO:0071838]; blood vessel diameter maintenance [GO:0097746]; positive regulation of peptidyl-tyrosine autophosphorylation [GO:1900086]; regulation of hematopoietic stem cell proliferation [GO:1902033]; negative regulation of gap junction assembly [GO:1903597]; positive regulation of peptidyl-cysteine S-nitrosylation [GO:2000170]; positive regulation of systemic arterial blood pressure [GO:0003084]	endopeptidase activity [GO:0004175]; carboxypeptidase activity [GO:0004180]; metallopeptidase activity [GO:0008237]; exopeptidase activity [GO:0008238]; tripeptidyl-peptidase activity [GO:0008240]; peptidyl-dipeptidase activity [GO:0008241]; zinc ion binding [GO:0008270]; chloride ion binding [GO:0031404]; mitogen-activated protein kinase kinase binding [GO:0031434]; bradykinin receptor binding [GO:0031711]; mitogen-activated protein kinase binding [GO:0051019]; metallodipeptidase activity [GO:0070573]	extracellular region [GO:0005576]; extracellular space [GO:0005615]; lysosome [GO:0005764]; endosome [GO:0005768]; plasma membrane [GO:0005886]; external side of plasma membrane [GO:0009897]; integral component of membrane [GO:0016021]; extracellular exosome [GO:0070062]
Nafisa_SEN4	Angiotensin-converting enzyme	ACE	B4DKH4	P12821	5.5291	0.9088	XT NP B	2023ms1276	kidney development [GO:0001822]; blood vessel remodeling [GO:0001974]; angiotensin maturation [GO:0002003]; regulation of renal output by angiotensin [GO:0002019]; neutrophil mediated immunity [GO:0002446]; antigen processing and presentation of peptide antigen via MHC class I [GO:0002474]; regulation of systemic arterial blood pressure by renin-angiotensin [GO:0003081]; proteolysis [GO:0006508]; spermatogenesis [GO:0007283]; regulation of blood pressure [GO:0008217]; posttranscriptional regulation of gene expression [GO:0010608]; negative regulation of gene expression [GO:0010629]; regulation of smooth muscle cell migration [GO:0014910]; regulation of vasoconstriction [GO:0019229]; negative regulation of protein binding [GO:0032091]; positive regulation of protein binding [GO:0032092]; mononuclear cell proliferation [GO:0032943]; hormone catabolic process [GO:0042447]; peptide catabolic process [GO:0043171]; amyloid-beta metabolic process [GO:0050435]; arachidonic acid secretion [GO:0050482]; heart contraction [GO:0060047]; regulation of angiotensin metabolic process [GO:0060177]; hematopoietic stem cell differentiation [GO:0060218]; positive regulation of protein tyrosine kinase activity [GO:0061098]; cell proliferation in bone marrow [GO:0071838]; blood vessel diameter maintenance [GO:0097746]; positive regulation of peptidyl-tyrosine autophosphorylation [GO:1900086]; regulation of hematopoietic stem cell proliferation [GO:1902033]; negative regulation of gap junction assembly [GO:1903597]; positive regulation of peptidyl-cysteine S-nitrosylation [GO:2000170]; positive regulation of systemic arterial blood pressure [GO:0003084]	endopeptidase activity [GO:0004175]; carboxypeptidase activity [GO:0004180]; metallopeptidase activity [GO:0008237]; exopeptidase activity [GO:0008238]; tripeptidyl-peptidase activity [GO:0008240]; peptidyl-dipeptidase activity [GO:0008241]; zinc ion binding [GO:0008270]; chloride ion binding [GO:0031404]; mitogen-activated protein kinase kinase binding [GO:0031434]; bradykinin receptor binding [GO:0031711]; mitogen-activated protein kinase binding [GO:0051019]; metallodipeptidase activity [GO:0070573]	extracellular region [GO:0005576]; extracellular space [GO:0005615]; lysosome [GO:0005764]; endosome [GO:0005768]; plasma membrane [GO:0005886]; external side of plasma membrane [GO:0009897]; integral component of membrane [GO:0016021]; extracellular exosome [GO:0070062]
Nafisa_SEN3	Angiotensin-converting enzyme	ACE	B4DKH4	P12821	5.5146	0.8949	XT NP B	2023ms1276	kidney development [GO:0001822]; blood vessel remodeling [GO:0001974]; angiotensin maturation [GO:0002003]; regulation of renal output by angiotensin [GO:0002019]; neutrophil mediated immunity [GO:0002446]; antigen processing and presentation of peptide antigen via MHC class I [GO:0002474]; regulation of systemic arterial blood pressure by renin-angiotensin [GO:0003081]; proteolysis [GO:0006508]; spermatogenesis [GO:0007283]; regulation of blood pressure [GO:0008217]; posttranscriptional regulation of gene expression [GO:0010608]; negative regulation of gene expression [GO:0010629]; regulation of smooth muscle cell migration [GO:0014910]; regulation of vasoconstriction [GO:0019229]; negative regulation of protein binding [GO:0032091]; positive regulation of protein binding [GO:0032092]; mononuclear cell proliferation [GO:0032943]; hormone catabolic process [GO:0042447]; peptide catabolic process [GO:0043171]; amyloid-beta metabolic process [GO:0050435]; arachidonic acid secretion [GO:0050482]; heart contraction [GO:0060047]; regulation of angiotensin metabolic process [GO:0060177]; hematopoietic stem cell differentiation [GO:0060218]; positive regulation of protein tyrosine kinase activity [GO:0061098]; cell proliferation in bone marrow [GO:0071838]; blood vessel diameter maintenance [GO:0097746]; positive regulation of peptidyl-tyrosine autophosphorylation [GO:1900086]; regulation of hematopoietic stem cell proliferation [GO:1902033]; negative regulation of gap junction assembly [GO:1903597]; positive regulation of peptidyl-cysteine S-nitrosylation [GO:2000170]; positive regulation of systemic arterial blood pressure [GO:0003084]	endopeptidase activity [GO:0004175]; carboxypeptidase activity [GO:0004180]; metallopeptidase activity [GO:0008237]; exopeptidase activity [GO:0008238]; tripeptidyl-peptidase activity [GO:0008240]; peptidyl-dipeptidase activity [GO:0008241]; zinc ion binding [GO:0008270]; chloride ion binding [GO:0031404]; mitogen-activated protein kinase kinase binding [GO:0031434]; bradykinin receptor binding [GO:0031711]; mitogen-activated protein kinase binding [GO:0051019]; metallodipeptidase activity [GO:0070573]	extracellular region [GO:0005576]; extracellular space [GO:0005615]; lysosome [GO:0005764]; endosome [GO:0005768]; plasma membrane [GO:0005886]; external side of plasma membrane [GO:0009897]; integral component of membrane [GO:0016021]; extracellular exosome [GO:0070062]
Nafisa_SEN2	Angiotensin-converting enzyme	ACE	B4DKH4	P12821	5.4825	0.8496	XT NP B	2023ms1276	kidney development [GO:0001822]; blood vessel remodeling [GO:0001974]; angiotensin maturation [GO:0002003]; regulation of renal output by angiotensin [GO:0002019]; neutrophil mediated immunity [GO:0002446]; antigen processing and presentation of peptide antigen via MHC class I [GO:0002474]; regulation of systemic arterial blood pressure by renin-angiotensin [GO:0003081]; proteolysis [GO:0006508]; spermatogenesis [GO:0007283]; regulation of blood pressure [GO:0008217]; posttranscriptional regulation of gene expression [GO:0010608]; negative regulation of gene expression [GO:0010629]; regulation of smooth muscle cell migration [GO:0014910]; regulation of vasoconstriction [GO:0019229]; negative regulation of protein binding [GO:0032091]; positive regulation of protein binding [GO:0032092]; mononuclear cell proliferation [GO:0032943]; hormone catabolic process [GO:0042447]; peptide catabolic process [GO:0043171]; amyloid-beta metabolic process [GO:0050435]; arachidonic acid secretion [GO:0050482]; heart contraction [GO:0060047]; regulation of angiotensin metabolic process [GO:0060177]; hematopoietic stem cell differentiation [GO:0060218]; positive regulation of protein tyrosine kinase activity [GO:0061098]; cell proliferation in bone marrow [GO:0071838]; blood vessel diameter maintenance [GO:0097746]; positive regulation of peptidyl-tyrosine autophosphorylation [GO:1900086]; regulation of hematopoietic stem cell proliferation [GO:1902033]; negative regulation of gap junction assembly [GO:1903597]; positive regulation of peptidyl-cysteine S-nitrosylation [GO:2000170]; positive regulation of systemic arterial blood pressure [GO:0003084]	endopeptidase activity [GO:0004175]; carboxypeptidase activity [GO:0004180]; metallopeptidase activity [GO:0008237]; exopeptidase activity [GO:0008238]; tripeptidyl-peptidase activity [GO:0008240]; peptidyl-dipeptidase activity [GO:0008241]; zinc ion binding [GO:0008270]; chloride ion binding [GO:0031404]; mitogen-activated protein kinase kinase binding [GO:0031434]; bradykinin receptor binding [GO:0031711]; mitogen-activated protein kinase binding [GO:0051019]; metallodipeptidase activity [GO:0070573]	extracellular region [GO:0005576]; extracellular space [GO:0005615]; lysosome [GO:0005764]; endosome [GO:0005768]; plasma membrane [GO:0005886]; external side of plasma membrane [GO:0009897]; integral component of membrane [GO:0016021]; extracellular exosome [GO:0070062]
Nafisa_SEN1	Angiotensin-converting enzyme	ACE	B4DKH4	P12821	5.4622	0.8444	XT NP B	2023ms1276	kidney development [GO:0001822]; blood vessel remodeling [GO:0001974]; angiotensin maturation [GO:0002003]; regulation of renal output by angiotensin [GO:0002019]; neutrophil mediated immunity [GO:0002446]; antigen processing and presentation of peptide antigen via MHC class I [GO:0002474]; regulation of systemic arterial blood pressure by renin-angiotensin [GO:0003081]; proteolysis [GO:0006508]; spermatogenesis [GO:0007283]; regulation of blood pressure [GO:0008217]; posttranscriptional regulation of gene expression [GO:0010608]; negative regulation of gene expression [GO:0010629]; regulation of smooth muscle cell migration [GO:0014910]; regulation of vasoconstriction [GO:0019229]; negative regulation of protein binding [GO:0032091]; positive regulation of protein binding [GO:0032092]; mononuclear cell proliferation [GO:0032943]; hormone catabolic process [GO:0042447]; peptide catabolic process [GO:0043171]; amyloid-beta metabolic process [GO:0050435]; arachidonic acid secretion [GO:0050482]; heart contraction [GO:0060047]; regulation of angiotensin metabolic process [GO:0060177]; hematopoietic stem cell differentiation [GO:0060218]; positive regulation of protein tyrosine kinase activity [GO:0061098]; cell proliferation in bone marrow [GO:0071838]; blood vessel diameter maintenance [GO:0097746]; positive regulation of peptidyl-tyrosine autophosphorylation [GO:1900086]; regulation of hematopoietic stem cell proliferation [GO:1902033]; negative regulation of gap junction assembly [GO:1903597]; positive regulation of peptidyl-cysteine S-nitrosylation [GO:2000170]; positive regulation of systemic arterial blood pressure [GO:0003084]	endopeptidase activity [GO:0004175]; carboxypeptidase activity [GO:0004180]; metallopeptidase activity [GO:0008237]; exopeptidase activity [GO:0008238]; tripeptidyl-peptidase activity [GO:0008240]; peptidyl-dipeptidase activity [GO:0008241]; zinc ion binding [GO:0008270]; chloride ion binding [GO:0031404]; mitogen-activated protein kinase kinase binding [GO:0031434]; bradykinin receptor binding [GO:0031711]; mitogen-activated protein kinase binding [GO:0051019]; metallodipeptidase activity [GO:0070573]	extracellular region [GO:0005576]; extracellular space [GO:0005615]; lysosome [GO:0005764]; endosome [GO:0005768]; plasma membrane [GO:0005886]; external side of plasma membrane [GO:0009897]; integral component of membrane [GO:0016021]; extracellular exosome [GO:0070062]
Nafisa_PRO7	Angiotensin-converting enzyme	ACE	B4DKH4	P12821	5.5196	0.9647	XT NP B	2023ms1276	kidney development [GO:0001822]; blood vessel remodeling [GO:0001974]; angiotensin maturation [GO:0002003]; regulation of renal output by angiotensin [GO:0002019]; neutrophil mediated immunity [GO:0002446]; antigen processing and presentation of peptide antigen via MHC class I [GO:0002474]; regulation of systemic arterial blood pressure by renin-angiotensin [GO:0003081]; proteolysis [GO:0006508]; spermatogenesis [GO:0007283]; regulation of blood pressure [GO:0008217]; posttranscriptional regulation of gene expression [GO:0010608]; negative regulation of gene expression [GO:0010629]; regulation of smooth muscle cell migration [GO:0014910]; regulation of vasoconstriction [GO:0019229]; negative regulation of protein binding [GO:0032091]; positive regulation of protein binding [GO:0032092]; mononuclear cell proliferation [GO:0032943]; hormone catabolic process [GO:0042447]; peptide catabolic process [GO:0043171]; amyloid-beta metabolic process [GO:0050435]; arachidonic acid secretion [GO:0050482]; heart contraction [GO:0060047]; regulation of angiotensin metabolic process [GO:0060177]; hematopoietic stem cell differentiation [GO:0060218]; positive regulation of protein tyrosine kinase activity [GO:0061098]; cell proliferation in bone marrow [GO:0071838]; blood vessel diameter maintenance [GO:0097746]; positive regulation of peptidyl-tyrosine autophosphorylation [GO:1900086]; regulation of hematopoietic stem cell proliferation [GO:1902033]; negative regulation of gap junction assembly [GO:1903597]; positive regulation of peptidyl-cysteine S-nitrosylation [GO:2000170]; positive regulation of systemic arterial blood pressure [GO:0003084]	endopeptidase activity [GO:0004175]; carboxypeptidase activity [GO:0004180]; metallopeptidase activity [GO:0008237]; exopeptidase activity [GO:0008238]; tripeptidyl-peptidase activity [GO:0008240]; peptidyl-dipeptidase activity [GO:0008241]; zinc ion binding [GO:0008270]; chloride ion binding [GO:0031404]; mitogen-activated protein kinase kinase binding [GO:0031434]; bradykinin receptor binding [GO:0031711]; mitogen-activated protein kinase binding [GO:0051019]; metallodipeptidase activity [GO:0070573]	extracellular region [GO:0005576]; extracellular space [GO:0005615]; lysosome [GO:0005764]; endosome [GO:0005768]; plasma membrane [GO:0005886]; external side of plasma membrane [GO:0009897]; integral component of membrane [GO:0016021]; extracellular exosome [GO:0070062]
Nafisa_PRO6	Angiotensin-converting enzyme	ACE	B4DKH4	P12821	5.5186	0.9736	XT NP B	2023ms1276	kidney development [GO:0001822]; blood vessel remodeling [GO:0001974]; angiotensin maturation [GO:0002003]; regulation of renal output by angiotensin [GO:0002019]; neutrophil mediated immunity [GO:0002446]; antigen processing and presentation of peptide antigen via MHC class I [GO:0002474]; regulation of systemic arterial blood pressure by renin-angiotensin [GO:0003081]; proteolysis [GO:0006508]; spermatogenesis [GO:0007283]; regulation of blood pressure [GO:0008217]; posttranscriptional regulation of gene expression [GO:0010608]; negative regulation of gene expression [GO:0010629]; regulation of smooth muscle cell migration [GO:0014910]; regulation of vasoconstriction [GO:0019229]; negative regulation of protein binding [GO:0032091]; positive regulation of protein binding [GO:0032092]; mononuclear cell proliferation [GO:0032943]; hormone catabolic process [GO:0042447]; peptide catabolic process [GO:0043171]; amyloid-beta metabolic process [GO:0050435]; arachidonic acid secretion [GO:0050482]; heart contraction [GO:0060047]; regulation of angiotensin metabolic process [GO:0060177]; hematopoietic stem cell differentiation [GO:0060218]; positive regulation of protein tyrosine kinase activity [GO:0061098]; cell proliferation in bone marrow [GO:0071838]; blood vessel diameter maintenance [GO:0097746]; positive regulation of peptidyl-tyrosine autophosphorylation [GO:1900086]; regulation of hematopoietic stem cell proliferation [GO:1902033]; negative regulation of gap junction assembly [GO:1903597]; positive regulation of peptidyl-cysteine S-nitrosylation [GO:2000170]; positive regulation of systemic arterial blood pressure [GO:0003084]	endopeptidase activity [GO:0004175]; carboxypeptidase activity [GO:0004180]; metallopeptidase activity [GO:0008237]; exopeptidase activity [GO:0008238]; tripeptidyl-peptidase activity [GO:0008240]; peptidyl-dipeptidase activity [GO:0008241]; zinc ion binding [GO:0008270]; chloride ion binding [GO:0031404]; mitogen-activated protein kinase kinase binding [GO:0031434]; bradykinin receptor binding [GO:0031711]; mitogen-activated protein kinase binding [GO:0051019]; metallodipeptidase activity [GO:0070573]	extracellular region [GO:0005576]; extracellular space [GO:0005615]; lysosome [GO:0005764]; endosome [GO:0005768]; plasma membrane [GO:0005886]; external side of plasma membrane [GO:0009897]; integral component of membrane [GO:0016021]; extracellular exosome [GO:0070062]
Nafisa_PRO5	Angiotensin-converting enzyme	ACE	B4DKH4	P12821	5.5103	0.9731	XT NP B	2023ms1276	kidney development [GO:0001822]; blood vessel remodeling [GO:0001974]; angiotensin maturation [GO:0002003]; regulation of renal output by angiotensin [GO:0002019]; neutrophil mediated immunity [GO:0002446]; antigen processing and presentation of peptide antigen via MHC class I [GO:0002474]; regulation of systemic arterial blood pressure by renin-angiotensin [GO:0003081]; proteolysis [GO:0006508]; spermatogenesis [GO:0007283]; regulation of blood pressure [GO:0008217]; posttranscriptional regulation of gene expression [GO:0010608]; negative regulation of gene expression [GO:0010629]; regulation of smooth muscle cell migration [GO:0014910]; regulation of vasoconstriction [GO:0019229]; negative regulation of protein binding [GO:0032091]; positive regulation of protein binding [GO:0032092]; mononuclear cell proliferation [GO:0032943]; hormone catabolic process [GO:0042447]; peptide catabolic process [GO:0043171]; amyloid-beta metabolic process [GO:0050435]; arachidonic acid secretion [GO:0050482]; heart contraction [GO:0060047]; regulation of angiotensin metabolic process [GO:0060177]; hematopoietic stem cell differentiation [GO:0060218]; positive regulation of protein tyrosine kinase activity [GO:0061098]; cell proliferation in bone marrow [GO:0071838]; blood vessel diameter maintenance [GO:0097746]; positive regulation of peptidyl-tyrosine autophosphorylation [GO:1900086]; regulation of hematopoietic stem cell proliferation [GO:1902033]; negative regulation of gap junction assembly [GO:1903597]; positive regulation of peptidyl-cysteine S-nitrosylation [GO:2000170]; positive regulation of systemic arterial blood pressure [GO:0003084]	endopeptidase activity [GO:0004175]; carboxypeptidase activity [GO:0004180]; metallopeptidase activity [GO:0008237]; exopeptidase activity [GO:0008238]; tripeptidyl-peptidase activity [GO:0008240]; peptidyl-dipeptidase activity [GO:0008241]; zinc ion binding [GO:0008270]; chloride ion binding [GO:0031404]; mitogen-activated protein kinase kinase binding [GO:0031434]; bradykinin receptor binding [GO:0031711]; mitogen-activated protein kinase binding [GO:0051019]; metallodipeptidase activity [GO:0070573]	extracellular region [GO:0005576]; extracellular space [GO:0005615]; lysosome [GO:0005764]; endosome [GO:0005768]; plasma membrane [GO:0005886]; external side of plasma membrane [GO:0009897]; integral component of membrane [GO:0016021]; extracellular exosome [GO:0070062]
Nafisa_PRO4	Angiotensin-converting enzyme	ACE	B4DKH4	P12821	5.5167	0.9444	XT NP B	2023ms1276	kidney development [GO:0001822]; blood vessel remodeling [GO:0001974]; angiotensin maturation [GO:0002003]; regulation of renal output by angiotensin [GO:0002019]; neutrophil mediated immunity [GO:0002446]; antigen processing and presentation of peptide antigen via MHC class I [GO:0002474]; regulation of systemic arterial blood pressure by renin-angiotensin [GO:0003081]; proteolysis [GO:0006508]; spermatogenesis [GO:0007283]; regulation of blood pressure [GO:0008217]; posttranscriptional regulation of gene expression [GO:0010608]; negative regulation of gene expression [GO:0010629]; regulation of smooth muscle cell migration [GO:0014910]; regulation of vasoconstriction [GO:0019229]; negative regulation of protein binding [GO:0032091]; positive regulation of protein binding [GO:0032092]; mononuclear cell proliferation [GO:0032943]; hormone catabolic process [GO:0042447]; peptide catabolic process [GO:0043171]; amyloid-beta metabolic process [GO:0050435]; arachidonic acid secretion [GO:0050482]; heart contraction [GO:0060047]; regulation of angiotensin metabolic process [GO:0060177]; hematopoietic stem cell differentiation [GO:0060218]; positive regulation of protein tyrosine kinase activity [GO:0061098]; cell proliferation in bone marrow [GO:0071838]; blood vessel diameter maintenance [GO:0097746]; positive regulation of peptidyl-tyrosine autophosphorylation [GO:1900086]; regulation of hematopoietic stem cell proliferation [GO:1902033]; negative regulation of gap junction assembly [GO:1903597]; positive regulation of peptidyl-cysteine S-nitrosylation [GO:2000170]; positive regulation of systemic arterial blood pressure [GO:0003084]	endopeptidase activity [GO:0004175]; carboxypeptidase activity [GO:0004180]; metallopeptidase activity [GO:0008237]; exopeptidase activity [GO:0008238]; tripeptidyl-peptidase activity [GO:0008240]; peptidyl-dipeptidase activity [GO:0008241]; zinc ion binding [GO:0008270]; chloride ion binding [GO:0031404]; mitogen-activated protein kinase kinase binding [GO:0031434]; bradykinin receptor binding [GO:0031711]; mitogen-activated protein kinase binding [GO:0051019]; metallodipeptidase activity [GO:0070573]	extracellular region [GO:0005576]; extracellular space [GO:0005615]; lysosome [GO:0005764]; endosome [GO:0005768]; plasma membrane [GO:0005886]; external side of plasma membrane [GO:0009897]; integral component of membrane [GO:0016021]; extracellular exosome [GO:0070062]
Nafisa_PRO3	Angiotensin-converting enzyme	ACE	B4DKH4	P12821	5.5082	0.9376	XT NP B	2023ms1276	kidney development [GO:0001822]; blood vessel remodeling [GO:0001974]; angiotensin maturation [GO:0002003]; regulation of renal output by angiotensin [GO:0002019]; neutrophil mediated immunity [GO:0002446]; antigen processing and presentation of peptide antigen via MHC class I [GO:0002474]; regulation of systemic arterial blood pressure by renin-angiotensin [GO:0003081]; proteolysis [GO:0006508]; spermatogenesis [GO:0007283]; regulation of blood pressure [GO:0008217]; posttranscriptional regulation of gene expression [GO:0010608]; negative regulation of gene expression [GO:0010629]; regulation of smooth muscle cell migration [GO:0014910]; regulation of vasoconstriction [GO:0019229]; negative regulation of protein binding [GO:0032091]; positive regulation of protein binding [GO:0032092]; mononuclear cell proliferation [GO:0032943]; hormone catabolic process [GO:0042447]; peptide catabolic process [GO:0043171]; amyloid-beta metabolic process [GO:0050435]; arachidonic acid secretion [GO:0050482]; heart contraction [GO:0060047]; regulation of angiotensin metabolic process [GO:0060177]; hematopoietic stem cell differentiation [GO:0060218]; positive regulation of protein tyrosine kinase activity [GO:0061098]; cell proliferation in bone marrow [GO:0071838]; blood vessel diameter maintenance [GO:0097746]; positive regulation of peptidyl-tyrosine autophosphorylation [GO:1900086]; regulation of hematopoietic stem cell proliferation [GO:1902033]; negative regulation of gap junction assembly [GO:1903597]; positive regulation of peptidyl-cysteine S-nitrosylation [GO:2000170]; positive regulation of systemic arterial blood pressure [GO:0003084]	endopeptidase activity [GO:0004175]; carboxypeptidase activity [GO:0004180]; metallopeptidase activity [GO:0008237]; exopeptidase activity [GO:0008238]; tripeptidyl-peptidase activity [GO:0008240]; peptidyl-dipeptidase activity [GO:0008241]; zinc ion binding [GO:0008270]; chloride ion binding [GO:0031404]; mitogen-activated protein kinase kinase binding [GO:0031434]; bradykinin receptor binding [GO:0031711]; mitogen-activated protein kinase binding [GO:0051019]; metallodipeptidase activity [GO:0070573]	extracellular region [GO:0005576]; extracellular space [GO:0005615]; lysosome [GO:0005764]; endosome [GO:0005768]; plasma membrane [GO:0005886]; external side of plasma membrane [GO:0009897]; integral component of membrane [GO:0016021]; extracellular exosome [GO:0070062]
Nafisa_PRO2	Angiotensin-converting enzyme	ACE	B4DKH4	P12821	5.5335	0.9817	XT NP B	2023ms1276	kidney development [GO:0001822]; blood vessel remodeling [GO:0001974]; angiotensin maturation [GO:0002003]; regulation of renal output by angiotensin [GO:0002019]; neutrophil mediated immunity [GO:0002446]; antigen processing and presentation of peptide antigen via MHC class I [GO:0002474]; regulation of systemic arterial blood pressure by renin-angiotensin [GO:0003081]; proteolysis [GO:0006508]; spermatogenesis [GO:0007283]; regulation of blood pressure [GO:0008217]; posttranscriptional regulation of gene expression [GO:0010608]; negative regulation of gene expression [GO:0010629]; regulation of smooth muscle cell migration [GO:0014910]; regulation of vasoconstriction [GO:0019229]; negative regulation of protein binding [GO:0032091]; positive regulation of protein binding [GO:0032092]; mononuclear cell proliferation [GO:0032943]; hormone catabolic process [GO:0042447]; peptide catabolic process [GO:0043171]; amyloid-beta metabolic process [GO:0050435]; arachidonic acid secretion [GO:0050482]; heart contraction [GO:0060047]; regulation of angiotensin metabolic process [GO:0060177]; hematopoietic stem cell differentiation [GO:0060218]; positive regulation of protein tyrosine kinase activity [GO:0061098]; cell proliferation in bone marrow [GO:0071838]; blood vessel diameter maintenance [GO:0097746]; positive regulation of peptidyl-tyrosine autophosphorylation [GO:1900086]; regulation of hematopoietic stem cell proliferation [GO:1902033]; negative regulation of gap junction assembly [GO:1903597]; positive regulation of peptidyl-cysteine S-nitrosylation [GO:2000170]; positive regulation of systemic arterial blood pressure [GO:0003084]	endopeptidase activity [GO:0004175]; carboxypeptidase activity [GO:0004180]; metallopeptidase activity [GO:0008237]; exopeptidase activity [GO:0008238]; tripeptidyl-peptidase activity [GO:0008240]; peptidyl-dipeptidase activity [GO:0008241]; zinc ion binding [GO:0008270]; chloride ion binding [GO:0031404]; mitogen-activated protein kinase kinase binding [GO:0031434]; bradykinin receptor binding [GO:0031711]; mitogen-activated protein kinase binding [GO:0051019]; metallodipeptidase activity [GO:0070573]	extracellular region [GO:0005576]; extracellular space [GO:0005615]; lysosome [GO:0005764]; endosome [GO:0005768]; plasma membrane [GO:0005886]; external side of plasma membrane [GO:0009897]; integral component of membrane [GO:0016021]; extracellular exosome [GO:0070062]
Nafisa_PRO1	Angiotensin-converting enzyme	ACE	B4DKH4	P12821	5.5263	0.979	XT NP B	2023ms1276	kidney development [GO:0001822]; blood vessel remodeling [GO:0001974]; angiotensin maturation [GO:0002003]; regulation of renal output by angiotensin [GO:0002019]; neutrophil mediated immunity [GO:0002446]; antigen processing and presentation of peptide antigen via MHC class I [GO:0002474]; regulation of systemic arterial blood pressure by renin-angiotensin [GO:0003081]; proteolysis [GO:0006508]; spermatogenesis [GO:0007283]; regulation of blood pressure [GO:0008217]; posttranscriptional regulation of gene expression [GO:0010608]; negative regulation of gene expression [GO:0010629]; regulation of smooth muscle cell migration [GO:0014910]; regulation of vasoconstriction [GO:0019229]; negative regulation of protein binding [GO:0032091]; positive regulation of protein binding [GO:0032092]; mononuclear cell proliferation [GO:0032943]; hormone catabolic process [GO:0042447]; peptide catabolic process [GO:0043171]; amyloid-beta metabolic process [GO:0050435]; arachidonic acid secretion [GO:0050482]; heart contraction [GO:0060047]; regulation of angiotensin metabolic process [GO:0060177]; hematopoietic stem cell differentiation [GO:0060218]; positive regulation of protein tyrosine kinase activity [GO:0061098]; cell proliferation in bone marrow [GO:0071838]; blood vessel diameter maintenance [GO:0097746]; positive regulation of peptidyl-tyrosine autophosphorylation [GO:1900086]; regulation of hematopoietic stem cell proliferation [GO:1902033]; negative regulation of gap junction assembly [GO:1903597]; positive regulation of peptidyl-cysteine S-nitrosylation [GO:2000170]; positive regulation of systemic arterial blood pressure [GO:0003084]	endopeptidase activity [GO:0004175]; carboxypeptidase activity [GO:0004180]; metallopeptidase activity [GO:0008237]; exopeptidase activity [GO:0008238]; tripeptidyl-peptidase activity [GO:0008240]; peptidyl-dipeptidase activity [GO:0008241]; zinc ion binding [GO:0008270]; chloride ion binding [GO:0031404]; mitogen-activated protein kinase kinase binding [GO:0031434]; bradykinin receptor binding [GO:0031711]; mitogen-activated protein kinase binding [GO:0051019]; metallodipeptidase activity [GO:0070573]	extracellular region [GO:0005576]; extracellular space [GO:0005615]; lysosome [GO:0005764]; endosome [GO:0005768]; plasma membrane [GO:0005886]; external side of plasma membrane [GO:0009897]; integral component of membrane [GO:0016021]; extracellular exosome [GO:0070062]
Nafisa_SEN7	Ectonucleotide pyrophosphatase/phosphodiesterase family member 2	ENPP2	Q13822	A1A4K5	5.1487	0.5359	XT NP A	2023ms1276	NA	NA	NA
Nafisa_SEN6	Ectonucleotide pyrophosphatase/phosphodiesterase family member 2	ENPP2	Q13822	A1A4K5	5.0678	0.4407	XT NP A	2023ms1276	NA	NA	NA
Nafisa_SEN5	Ectonucleotide pyrophosphatase/phosphodiesterase family member 2	ENPP2	Q13822	A1A4K5	5.0745	0.4214	XT NP A	2023ms1276	NA	NA	NA
Nafisa_SEN4	Ectonucleotide pyrophosphatase/phosphodiesterase family member 2	ENPP2	Q13822	A1A4K5	5.2103	0.5899	XT NP A	2023ms1276	NA	NA	NA
Nafisa_SEN3	Ectonucleotide pyrophosphatase/phosphodiesterase family member 2	ENPP2	Q13822	A1A4K5	5.1621	0.5424	XT NP A	2023ms1276	NA	NA	NA
Nafisa_SEN2	Ectonucleotide pyrophosphatase/phosphodiesterase family member 2	ENPP2	Q13822	A1A4K5	4.9927	0.3597	XT NP A	2023ms1276	NA	NA	NA
Nafisa_SEN1	Ectonucleotide pyrophosphatase/phosphodiesterase family member 2	ENPP2	Q13822	A1A4K5	4.9496	0.3319	XT NP A	2023ms1276	NA	NA	NA
Nafisa_PRO7	Ectonucleotide pyrophosphatase/phosphodiesterase family member 2	ENPP2	Q13822	A1A4K5	5.506	0.9512	XT NP A	2023ms1276	NA	NA	NA
Nafisa_PRO6	Ectonucleotide pyrophosphatase/phosphodiesterase family member 2	ENPP2	Q13822	A1A4K5	5.5562	1.0111	XT NP A	2023ms1276	NA	NA	NA
Nafisa_PRO5	Ectonucleotide pyrophosphatase/phosphodiesterase family member 2	ENPP2	Q13822	A1A4K5	5.5678	1.0306	XT NP A	2023ms1276	NA	NA	NA
Nafisa_PRO4	Ectonucleotide pyrophosphatase/phosphodiesterase family member 2	ENPP2	Q13822	A1A4K5	5.6087	1.0365	XT NP A	2023ms1276	NA	NA	NA
Nafisa_PRO3	Ectonucleotide pyrophosphatase/phosphodiesterase family member 2	ENPP2	Q13822	A1A4K5	5.5858	1.0153	XT NP A	2023ms1276	NA	NA	NA
Nafisa_PRO2	Ectonucleotide pyrophosphatase/phosphodiesterase family member 2	ENPP2	Q13822	A1A4K5	5.5672	1.0154	XT NP A	2023ms1276	NA	NA	NA
Nafisa_PRO1	Ectonucleotide pyrophosphatase/phosphodiesterase family member 2	ENPP2	Q13822	A1A4K5	5.5133	0.9661	XT NP A	2023ms1276	NA	NA	NA
Nafisa_SEN7	E3 SUMO-protein ligase PIAS1;Isoform of O75925, Isoform 2 of E3 SUMO-protein ligase PIAS1	PIAS1;PIAS1	NA	O75925;O75925-2	4.1753	-0.4375	XT NP A	2023ms1276	G1/S transition of mitotic cell cycle [GO:0000082]; negative regulation of transcription by RNA polymerase II [GO:0000122]; receptor signaling pathway via JAK-STAT [GO:0007259]; spermatogenesis [GO:0007283]; visual learning [GO:0008542]; protein sumoylation [GO:0016925]; positive regulation of proteasomal ubiquitin-dependent protein catabolic process [GO:0032436]; positive regulation of protein sumoylation [GO:0033235]; regulation of cell population proliferation [GO:0042127]; negative regulation of apoptotic process [GO:0043066]; fat cell differentiation [GO:0045444]; positive regulation of transcription, DNA-templated [GO:0045893]; positive regulation of smooth muscle cell differentiation [GO:0051152]; protein-DNA complex assembly [GO:0065004]; regulation of transcription by RNA polymerase II [GO:0006357];	DNA binding [GO:0003677]; transcription corepressor activity [GO:0003714]; protein binding [GO:0005515]; protein C-terminus binding [GO:0008022]; zinc ion binding [GO:0008270]; SUMO transferase activity [GO:0019789]; enzyme binding [GO:0019899]; protein domain specific binding [GO:0019904]; ubiquitin protein ligase binding [GO:0031625]; SUMO ligase activity [GO:0061665]; transcription coregulator activity [GO:0003712];	PML body [GO:0016605]; nucleus [GO:0005634]; nucleoplasm [GO:0005654]; nuclear speck [GO:0016607];
Nafisa_SEN6	E3 SUMO-protein ligase PIAS1;Isoform of O75925, Isoform 2 of E3 SUMO-protein ligase PIAS1	PIAS1;PIAS1	NA	O75925;O75925-2	4.3114	-0.3157	XT NP A	2023ms1276	G1/S transition of mitotic cell cycle [GO:0000082]; negative regulation of transcription by RNA polymerase II [GO:0000122]; receptor signaling pathway via JAK-STAT [GO:0007259]; spermatogenesis [GO:0007283]; visual learning [GO:0008542]; protein sumoylation [GO:0016925]; positive regulation of proteasomal ubiquitin-dependent protein catabolic process [GO:0032436]; positive regulation of protein sumoylation [GO:0033235]; regulation of cell population proliferation [GO:0042127]; negative regulation of apoptotic process [GO:0043066]; fat cell differentiation [GO:0045444]; positive regulation of transcription, DNA-templated [GO:0045893]; positive regulation of smooth muscle cell differentiation [GO:0051152]; protein-DNA complex assembly [GO:0065004]; regulation of transcription by RNA polymerase II [GO:0006357];	DNA binding [GO:0003677]; transcription corepressor activity [GO:0003714]; protein binding [GO:0005515]; protein C-terminus binding [GO:0008022]; zinc ion binding [GO:0008270]; SUMO transferase activity [GO:0019789]; enzyme binding [GO:0019899]; protein domain specific binding [GO:0019904]; ubiquitin protein ligase binding [GO:0031625]; SUMO ligase activity [GO:0061665]; transcription coregulator activity [GO:0003712];	PML body [GO:0016605]; nucleus [GO:0005634]; nucleoplasm [GO:0005654]; nuclear speck [GO:0016607];
Nafisa_SEN5	E3 SUMO-protein ligase PIAS1;Isoform of O75925, Isoform 2 of E3 SUMO-protein ligase PIAS1	PIAS1;PIAS1	NA	O75925;O75925-2	4.3711	-0.282	XT NP A	2023ms1276	G1/S transition of mitotic cell cycle [GO:0000082]; negative regulation of transcription by RNA polymerase II [GO:0000122]; receptor signaling pathway via JAK-STAT [GO:0007259]; spermatogenesis [GO:0007283]; visual learning [GO:0008542]; protein sumoylation [GO:0016925]; positive regulation of proteasomal ubiquitin-dependent protein catabolic process [GO:0032436]; positive regulation of protein sumoylation [GO:0033235]; regulation of cell population proliferation [GO:0042127]; negative regulation of apoptotic process [GO:0043066]; fat cell differentiation [GO:0045444]; positive regulation of transcription, DNA-templated [GO:0045893]; positive regulation of smooth muscle cell differentiation [GO:0051152]; protein-DNA complex assembly [GO:0065004]; regulation of transcription by RNA polymerase II [GO:0006357];	DNA binding [GO:0003677]; transcription corepressor activity [GO:0003714]; protein binding [GO:0005515]; protein C-terminus binding [GO:0008022]; zinc ion binding [GO:0008270]; SUMO transferase activity [GO:0019789]; enzyme binding [GO:0019899]; protein domain specific binding [GO:0019904]; ubiquitin protein ligase binding [GO:0031625]; SUMO ligase activity [GO:0061665]; transcription coregulator activity [GO:0003712];	PML body [GO:0016605]; nucleus [GO:0005634]; nucleoplasm [GO:0005654]; nuclear speck [GO:0016607];
Nafisa_SEN4	E3 SUMO-protein ligase PIAS1;Isoform of O75925, Isoform 2 of E3 SUMO-protein ligase PIAS1	PIAS1;PIAS1	NA	O75925;O75925-2	4.2661	-0.3543	XT NP A	2023ms1276	G1/S transition of mitotic cell cycle [GO:0000082]; negative regulation of transcription by RNA polymerase II [GO:0000122]; receptor signaling pathway via JAK-STAT [GO:0007259]; spermatogenesis [GO:0007283]; visual learning [GO:0008542]; protein sumoylation [GO:0016925]; positive regulation of proteasomal ubiquitin-dependent protein catabolic process [GO:0032436]; positive regulation of protein sumoylation [GO:0033235]; regulation of cell population proliferation [GO:0042127]; negative regulation of apoptotic process [GO:0043066]; fat cell differentiation [GO:0045444]; positive regulation of transcription, DNA-templated [GO:0045893]; positive regulation of smooth muscle cell differentiation [GO:0051152]; protein-DNA complex assembly [GO:0065004]; regulation of transcription by RNA polymerase II [GO:0006357];	DNA binding [GO:0003677]; transcription corepressor activity [GO:0003714]; protein binding [GO:0005515]; protein C-terminus binding [GO:0008022]; zinc ion binding [GO:0008270]; SUMO transferase activity [GO:0019789]; enzyme binding [GO:0019899]; protein domain specific binding [GO:0019904]; ubiquitin protein ligase binding [GO:0031625]; SUMO ligase activity [GO:0061665]; transcription coregulator activity [GO:0003712];	PML body [GO:0016605]; nucleus [GO:0005634]; nucleoplasm [GO:0005654]; nuclear speck [GO:0016607];
Nafisa_SEN3	E3 SUMO-protein ligase PIAS1;Isoform of O75925, Isoform 2 of E3 SUMO-protein ligase PIAS1	PIAS1;PIAS1	NA	O75925;O75925-2	4.2337	-0.3859	XT NP A	2023ms1276	G1/S transition of mitotic cell cycle [GO:0000082]; negative regulation of transcription by RNA polymerase II [GO:0000122]; receptor signaling pathway via JAK-STAT [GO:0007259]; spermatogenesis [GO:0007283]; visual learning [GO:0008542]; protein sumoylation [GO:0016925]; positive regulation of proteasomal ubiquitin-dependent protein catabolic process [GO:0032436]; positive regulation of protein sumoylation [GO:0033235]; regulation of cell population proliferation [GO:0042127]; negative regulation of apoptotic process [GO:0043066]; fat cell differentiation [GO:0045444]; positive regulation of transcription, DNA-templated [GO:0045893]; positive regulation of smooth muscle cell differentiation [GO:0051152]; protein-DNA complex assembly [GO:0065004]; regulation of transcription by RNA polymerase II [GO:0006357];	DNA binding [GO:0003677]; transcription corepressor activity [GO:0003714]; protein binding [GO:0005515]; protein C-terminus binding [GO:0008022]; zinc ion binding [GO:0008270]; SUMO transferase activity [GO:0019789]; enzyme binding [GO:0019899]; protein domain specific binding [GO:0019904]; ubiquitin protein ligase binding [GO:0031625]; SUMO ligase activity [GO:0061665]; transcription coregulator activity [GO:0003712];	PML body [GO:0016605]; nucleus [GO:0005634]; nucleoplasm [GO:0005654]; nuclear speck [GO:0016607];
Nafisa_SEN2	E3 SUMO-protein ligase PIAS1;Isoform of O75925, Isoform 2 of E3 SUMO-protein ligase PIAS1	PIAS1;PIAS1	NA	O75925;O75925-2	4.38	-0.2529	XT NP A	2023ms1276	G1/S transition of mitotic cell cycle [GO:0000082]; negative regulation of transcription by RNA polymerase II [GO:0000122]; receptor signaling pathway via JAK-STAT [GO:0007259]; spermatogenesis [GO:0007283]; visual learning [GO:0008542]; protein sumoylation [GO:0016925]; positive regulation of proteasomal ubiquitin-dependent protein catabolic process [GO:0032436]; positive regulation of protein sumoylation [GO:0033235]; regulation of cell population proliferation [GO:0042127]; negative regulation of apoptotic process [GO:0043066]; fat cell differentiation [GO:0045444]; positive regulation of transcription, DNA-templated [GO:0045893]; positive regulation of smooth muscle cell differentiation [GO:0051152]; protein-DNA complex assembly [GO:0065004]; regulation of transcription by RNA polymerase II [GO:0006357];	DNA binding [GO:0003677]; transcription corepressor activity [GO:0003714]; protein binding [GO:0005515]; protein C-terminus binding [GO:0008022]; zinc ion binding [GO:0008270]; SUMO transferase activity [GO:0019789]; enzyme binding [GO:0019899]; protein domain specific binding [GO:0019904]; ubiquitin protein ligase binding [GO:0031625]; SUMO ligase activity [GO:0061665]; transcription coregulator activity [GO:0003712];	PML body [GO:0016605]; nucleus [GO:0005634]; nucleoplasm [GO:0005654]; nuclear speck [GO:0016607];
Nafisa_SEN1	E3 SUMO-protein ligase PIAS1;Isoform of O75925, Isoform 2 of E3 SUMO-protein ligase PIAS1	PIAS1;PIAS1	NA	O75925;O75925-2	4.29	-0.3277	XT NP A	2023ms1276	G1/S transition of mitotic cell cycle [GO:0000082]; negative regulation of transcription by RNA polymerase II [GO:0000122]; receptor signaling pathway via JAK-STAT [GO:0007259]; spermatogenesis [GO:0007283]; visual learning [GO:0008542]; protein sumoylation [GO:0016925]; positive regulation of proteasomal ubiquitin-dependent protein catabolic process [GO:0032436]; positive regulation of protein sumoylation [GO:0033235]; regulation of cell population proliferation [GO:0042127]; negative regulation of apoptotic process [GO:0043066]; fat cell differentiation [GO:0045444]; positive regulation of transcription, DNA-templated [GO:0045893]; positive regulation of smooth muscle cell differentiation [GO:0051152]; protein-DNA complex assembly [GO:0065004]; regulation of transcription by RNA polymerase II [GO:0006357];	DNA binding [GO:0003677]; transcription corepressor activity [GO:0003714]; protein binding [GO:0005515]; protein C-terminus binding [GO:0008022]; zinc ion binding [GO:0008270]; SUMO transferase activity [GO:0019789]; enzyme binding [GO:0019899]; protein domain specific binding [GO:0019904]; ubiquitin protein ligase binding [GO:0031625]; SUMO ligase activity [GO:0061665]; transcription coregulator activity [GO:0003712];	PML body [GO:0016605]; nucleus [GO:0005634]; nucleoplasm [GO:0005654]; nuclear speck [GO:0016607];
Nafisa_PRO7	E3 SUMO-protein ligase PIAS1;Isoform of O75925, Isoform 2 of E3 SUMO-protein ligase PIAS1	PIAS1;PIAS1	NA	O75925;O75925-2	3.7146	-0.8403	XT NP A	2023ms1276	G1/S transition of mitotic cell cycle [GO:0000082]; negative regulation of transcription by RNA polymerase II [GO:0000122]; receptor signaling pathway via JAK-STAT [GO:0007259]; spermatogenesis [GO:0007283]; visual learning [GO:0008542]; protein sumoylation [GO:0016925]; positive regulation of proteasomal ubiquitin-dependent protein catabolic process [GO:0032436]; positive regulation of protein sumoylation [GO:0033235]; regulation of cell population proliferation [GO:0042127]; negative regulation of apoptotic process [GO:0043066]; fat cell differentiation [GO:0045444]; positive regulation of transcription, DNA-templated [GO:0045893]; positive regulation of smooth muscle cell differentiation [GO:0051152]; protein-DNA complex assembly [GO:0065004]; regulation of transcription by RNA polymerase II [GO:0006357];	DNA binding [GO:0003677]; transcription corepressor activity [GO:0003714]; protein binding [GO:0005515]; protein C-terminus binding [GO:0008022]; zinc ion binding [GO:0008270]; SUMO transferase activity [GO:0019789]; enzyme binding [GO:0019899]; protein domain specific binding [GO:0019904]; ubiquitin protein ligase binding [GO:0031625]; SUMO ligase activity [GO:0061665]; transcription coregulator activity [GO:0003712];	PML body [GO:0016605]; nucleus [GO:0005634]; nucleoplasm [GO:0005654]; nuclear speck [GO:0016607];
Nafisa_PRO6	E3 SUMO-protein ligase PIAS1;Isoform of O75925, Isoform 2 of E3 SUMO-protein ligase PIAS1	PIAS1;PIAS1	NA	O75925;O75925-2	3.8016	-0.7434	XT NP A	2023ms1276	G1/S transition of mitotic cell cycle [GO:0000082]; negative regulation of transcription by RNA polymerase II [GO:0000122]; receptor signaling pathway via JAK-STAT [GO:0007259]; spermatogenesis [GO:0007283]; visual learning [GO:0008542]; protein sumoylation [GO:0016925]; positive regulation of proteasomal ubiquitin-dependent protein catabolic process [GO:0032436]; positive regulation of protein sumoylation [GO:0033235]; regulation of cell population proliferation [GO:0042127]; negative regulation of apoptotic process [GO:0043066]; fat cell differentiation [GO:0045444]; positive regulation of transcription, DNA-templated [GO:0045893]; positive regulation of smooth muscle cell differentiation [GO:0051152]; protein-DNA complex assembly [GO:0065004]; regulation of transcription by RNA polymerase II [GO:0006357];	DNA binding [GO:0003677]; transcription corepressor activity [GO:0003714]; protein binding [GO:0005515]; protein C-terminus binding [GO:0008022]; zinc ion binding [GO:0008270]; SUMO transferase activity [GO:0019789]; enzyme binding [GO:0019899]; protein domain specific binding [GO:0019904]; ubiquitin protein ligase binding [GO:0031625]; SUMO ligase activity [GO:0061665]; transcription coregulator activity [GO:0003712];	PML body [GO:0016605]; nucleus [GO:0005634]; nucleoplasm [GO:0005654]; nuclear speck [GO:0016607];
Nafisa_PRO5	E3 SUMO-protein ligase PIAS1;Isoform of O75925, Isoform 2 of E3 SUMO-protein ligase PIAS1	PIAS1;PIAS1	NA	O75925;O75925-2	3.7604	-0.7768	XT NP A	2023ms1276	G1/S transition of mitotic cell cycle [GO:0000082]; negative regulation of transcription by RNA polymerase II [GO:0000122]; receptor signaling pathway via JAK-STAT [GO:0007259]; spermatogenesis [GO:0007283]; visual learning [GO:0008542]; protein sumoylation [GO:0016925]; positive regulation of proteasomal ubiquitin-dependent protein catabolic process [GO:0032436]; positive regulation of protein sumoylation [GO:0033235]; regulation of cell population proliferation [GO:0042127]; negative regulation of apoptotic process [GO:0043066]; fat cell differentiation [GO:0045444]; positive regulation of transcription, DNA-templated [GO:0045893]; positive regulation of smooth muscle cell differentiation [GO:0051152]; protein-DNA complex assembly [GO:0065004]; regulation of transcription by RNA polymerase II [GO:0006357];	DNA binding [GO:0003677]; transcription corepressor activity [GO:0003714]; protein binding [GO:0005515]; protein C-terminus binding [GO:0008022]; zinc ion binding [GO:0008270]; SUMO transferase activity [GO:0019789]; enzyme binding [GO:0019899]; protein domain specific binding [GO:0019904]; ubiquitin protein ligase binding [GO:0031625]; SUMO ligase activity [GO:0061665]; transcription coregulator activity [GO:0003712];	PML body [GO:0016605]; nucleus [GO:0005634]; nucleoplasm [GO:0005654]; nuclear speck [GO:0016607];
Nafisa_PRO4	E3 SUMO-protein ligase PIAS1;Isoform of O75925, Isoform 2 of E3 SUMO-protein ligase PIAS1	PIAS1;PIAS1	NA	O75925;O75925-2	4.0784	-0.4938	XT NP A	2023ms1276	G1/S transition of mitotic cell cycle [GO:0000082]; negative regulation of transcription by RNA polymerase II [GO:0000122]; receptor signaling pathway via JAK-STAT [GO:0007259]; spermatogenesis [GO:0007283]; visual learning [GO:0008542]; protein sumoylation [GO:0016925]; positive regulation of proteasomal ubiquitin-dependent protein catabolic process [GO:0032436]; positive regulation of protein sumoylation [GO:0033235]; regulation of cell population proliferation [GO:0042127]; negative regulation of apoptotic process [GO:0043066]; fat cell differentiation [GO:0045444]; positive regulation of transcription, DNA-templated [GO:0045893]; positive regulation of smooth muscle cell differentiation [GO:0051152]; protein-DNA complex assembly [GO:0065004]; regulation of transcription by RNA polymerase II [GO:0006357];	DNA binding [GO:0003677]; transcription corepressor activity [GO:0003714]; protein binding [GO:0005515]; protein C-terminus binding [GO:0008022]; zinc ion binding [GO:0008270]; SUMO transferase activity [GO:0019789]; enzyme binding [GO:0019899]; protein domain specific binding [GO:0019904]; ubiquitin protein ligase binding [GO:0031625]; SUMO ligase activity [GO:0061665]; transcription coregulator activity [GO:0003712];	PML body [GO:0016605]; nucleus [GO:0005634]; nucleoplasm [GO:0005654]; nuclear speck [GO:0016607];
Nafisa_PRO3	E3 SUMO-protein ligase PIAS1;Isoform of O75925, Isoform 2 of E3 SUMO-protein ligase PIAS1	PIAS1;PIAS1	NA	O75925;O75925-2	3.8813	-0.6893	XT NP A	2023ms1276	G1/S transition of mitotic cell cycle [GO:0000082]; negative regulation of transcription by RNA polymerase II [GO:0000122]; receptor signaling pathway via JAK-STAT [GO:0007259]; spermatogenesis [GO:0007283]; visual learning [GO:0008542]; protein sumoylation [GO:0016925]; positive regulation of proteasomal ubiquitin-dependent protein catabolic process [GO:0032436]; positive regulation of protein sumoylation [GO:0033235]; regulation of cell population proliferation [GO:0042127]; negative regulation of apoptotic process [GO:0043066]; fat cell differentiation [GO:0045444]; positive regulation of transcription, DNA-templated [GO:0045893]; positive regulation of smooth muscle cell differentiation [GO:0051152]; protein-DNA complex assembly [GO:0065004]; regulation of transcription by RNA polymerase II [GO:0006357];	DNA binding [GO:0003677]; transcription corepressor activity [GO:0003714]; protein binding [GO:0005515]; protein C-terminus binding [GO:0008022]; zinc ion binding [GO:0008270]; SUMO transferase activity [GO:0019789]; enzyme binding [GO:0019899]; protein domain specific binding [GO:0019904]; ubiquitin protein ligase binding [GO:0031625]; SUMO ligase activity [GO:0061665]; transcription coregulator activity [GO:0003712];	PML body [GO:0016605]; nucleus [GO:0005634]; nucleoplasm [GO:0005654]; nuclear speck [GO:0016607];
Nafisa_PRO2	E3 SUMO-protein ligase PIAS1;Isoform of O75925, Isoform 2 of E3 SUMO-protein ligase PIAS1	PIAS1;PIAS1	NA	O75925;O75925-2	3.874	-0.6777	XT NP A	2023ms1276	G1/S transition of mitotic cell cycle [GO:0000082]; negative regulation of transcription by RNA polymerase II [GO:0000122]; receptor signaling pathway via JAK-STAT [GO:0007259]; spermatogenesis [GO:0007283]; visual learning [GO:0008542]; protein sumoylation [GO:0016925]; positive regulation of proteasomal ubiquitin-dependent protein catabolic process [GO:0032436]; positive regulation of protein sumoylation [GO:0033235]; regulation of cell population proliferation [GO:0042127]; negative regulation of apoptotic process [GO:0043066]; fat cell differentiation [GO:0045444]; positive regulation of transcription, DNA-templated [GO:0045893]; positive regulation of smooth muscle cell differentiation [GO:0051152]; protein-DNA complex assembly [GO:0065004]; regulation of transcription by RNA polymerase II [GO:0006357];	DNA binding [GO:0003677]; transcription corepressor activity [GO:0003714]; protein binding [GO:0005515]; protein C-terminus binding [GO:0008022]; zinc ion binding [GO:0008270]; SUMO transferase activity [GO:0019789]; enzyme binding [GO:0019899]; protein domain specific binding [GO:0019904]; ubiquitin protein ligase binding [GO:0031625]; SUMO ligase activity [GO:0061665]; transcription coregulator activity [GO:0003712];	PML body [GO:0016605]; nucleus [GO:0005634]; nucleoplasm [GO:0005654]; nuclear speck [GO:0016607];
Nafisa_PRO1	E3 SUMO-protein ligase PIAS1;Isoform of O75925, Isoform 2 of E3 SUMO-protein ligase PIAS1	PIAS1;PIAS1	NA	O75925;O75925-2	3.7783	-0.769	XT NP A	2023ms1276	G1/S transition of mitotic cell cycle [GO:0000082]; negative regulation of transcription by RNA polymerase II [GO:0000122]; receptor signaling pathway via JAK-STAT [GO:0007259]; spermatogenesis [GO:0007283]; visual learning [GO:0008542]; protein sumoylation [GO:0016925]; positive regulation of proteasomal ubiquitin-dependent protein catabolic process [GO:0032436]; positive regulation of protein sumoylation [GO:0033235]; regulation of cell population proliferation [GO:0042127]; negative regulation of apoptotic process [GO:0043066]; fat cell differentiation [GO:0045444]; positive regulation of transcription, DNA-templated [GO:0045893]; positive regulation of smooth muscle cell differentiation [GO:0051152]; protein-DNA complex assembly [GO:0065004]; regulation of transcription by RNA polymerase II [GO:0006357];	DNA binding [GO:0003677]; transcription corepressor activity [GO:0003714]; protein binding [GO:0005515]; protein C-terminus binding [GO:0008022]; zinc ion binding [GO:0008270]; SUMO transferase activity [GO:0019789]; enzyme binding [GO:0019899]; protein domain specific binding [GO:0019904]; ubiquitin protein ligase binding [GO:0031625]; SUMO ligase activity [GO:0061665]; transcription coregulator activity [GO:0003712];	PML body [GO:0016605]; nucleus [GO:0005634]; nucleoplasm [GO:0005654]; nuclear speck [GO:0016607];
Nafisa_SEN7	Lactoylglutathione lyase	GLO1	Q04760	Q04760	6.6618	2.049	XT NP B	2023ms1276	carbohydrate metabolic process [GO:0005975]; regulation of transcription by RNA polymerase II [GO:0006357]; glutathione metabolic process [GO:0006749]; methylglyoxal metabolic process [GO:0009438]; osteoclast differentiation [GO:0030316]; negative regulation of apoptotic process [GO:0043066]	lactoylglutathione lyase activity [GO:0004462]; protein binding [GO:0005515]; zinc ion binding [GO:0008270]	nucleoplasm [GO:0005654]; cytoplasm [GO:0005737]; cytosol [GO:0005829]; plasma membrane [GO:0005886]; extracellular exosome [GO:0070062]
Nafisa_SEN6	Lactoylglutathione lyase	GLO1	Q04760	Q04760	6.7099	2.0828	XT NP B	2023ms1276	carbohydrate metabolic process [GO:0005975]; regulation of transcription by RNA polymerase II [GO:0006357]; glutathione metabolic process [GO:0006749]; methylglyoxal metabolic process [GO:0009438]; osteoclast differentiation [GO:0030316]; negative regulation of apoptotic process [GO:0043066]	lactoylglutathione lyase activity [GO:0004462]; protein binding [GO:0005515]; zinc ion binding [GO:0008270]	nucleoplasm [GO:0005654]; cytoplasm [GO:0005737]; cytosol [GO:0005829]; plasma membrane [GO:0005886]; extracellular exosome [GO:0070062]
Nafisa_SEN5	Lactoylglutathione lyase	GLO1	Q04760	Q04760	6.6918	2.0387	XT NP B	2023ms1276	carbohydrate metabolic process [GO:0005975]; regulation of transcription by RNA polymerase II [GO:0006357]; glutathione metabolic process [GO:0006749]; methylglyoxal metabolic process [GO:0009438]; osteoclast differentiation [GO:0030316]; negative regulation of apoptotic process [GO:0043066]	lactoylglutathione lyase activity [GO:0004462]; protein binding [GO:0005515]; zinc ion binding [GO:0008270]	nucleoplasm [GO:0005654]; cytoplasm [GO:0005737]; cytosol [GO:0005829]; plasma membrane [GO:0005886]; extracellular exosome [GO:0070062]
Nafisa_SEN4	Lactoylglutathione lyase	GLO1	Q04760	Q04760	6.6222	2.0019	XT NP B	2023ms1276	carbohydrate metabolic process [GO:0005975]; regulation of transcription by RNA polymerase II [GO:0006357]; glutathione metabolic process [GO:0006749]; methylglyoxal metabolic process [GO:0009438]; osteoclast differentiation [GO:0030316]; negative regulation of apoptotic process [GO:0043066]	lactoylglutathione lyase activity [GO:0004462]; protein binding [GO:0005515]; zinc ion binding [GO:0008270]	nucleoplasm [GO:0005654]; cytoplasm [GO:0005737]; cytosol [GO:0005829]; plasma membrane [GO:0005886]; extracellular exosome [GO:0070062]
Nafisa_SEN3	Lactoylglutathione lyase	GLO1	Q04760	Q04760	6.671	2.0513	XT NP B	2023ms1276	carbohydrate metabolic process [GO:0005975]; regulation of transcription by RNA polymerase II [GO:0006357]; glutathione metabolic process [GO:0006749]; methylglyoxal metabolic process [GO:0009438]; osteoclast differentiation [GO:0030316]; negative regulation of apoptotic process [GO:0043066]	lactoylglutathione lyase activity [GO:0004462]; protein binding [GO:0005515]; zinc ion binding [GO:0008270]	nucleoplasm [GO:0005654]; cytoplasm [GO:0005737]; cytosol [GO:0005829]; plasma membrane [GO:0005886]; extracellular exosome [GO:0070062]
Nafisa_SEN2	Lactoylglutathione lyase	GLO1	Q04760	Q04760	6.6955	2.0626	XT NP B	2023ms1276	carbohydrate metabolic process [GO:0005975]; regulation of transcription by RNA polymerase II [GO:0006357]; glutathione metabolic process [GO:0006749]; methylglyoxal metabolic process [GO:0009438]; osteoclast differentiation [GO:0030316]; negative regulation of apoptotic process [GO:0043066]	lactoylglutathione lyase activity [GO:0004462]; protein binding [GO:0005515]; zinc ion binding [GO:0008270]	nucleoplasm [GO:0005654]; cytoplasm [GO:0005737]; cytosol [GO:0005829]; plasma membrane [GO:0005886]; extracellular exosome [GO:0070062]
Nafisa_SEN1	Lactoylglutathione lyase	GLO1	Q04760	Q04760	6.7305	2.1128	XT NP B	2023ms1276	carbohydrate metabolic process [GO:0005975]; regulation of transcription by RNA polymerase II [GO:0006357]; glutathione metabolic process [GO:0006749]; methylglyoxal metabolic process [GO:0009438]; osteoclast differentiation [GO:0030316]; negative regulation of apoptotic process [GO:0043066]	lactoylglutathione lyase activity [GO:0004462]; protein binding [GO:0005515]; zinc ion binding [GO:0008270]	nucleoplasm [GO:0005654]; cytoplasm [GO:0005737]; cytosol [GO:0005829]; plasma membrane [GO:0005886]; extracellular exosome [GO:0070062]
Nafisa_PRO7	Lactoylglutathione lyase	GLO1	Q04760	Q04760	5.881	1.3261	XT NP B	2023ms1276	carbohydrate metabolic process [GO:0005975]; regulation of transcription by RNA polymerase II [GO:0006357]; glutathione metabolic process [GO:0006749]; methylglyoxal metabolic process [GO:0009438]; osteoclast differentiation [GO:0030316]; negative regulation of apoptotic process [GO:0043066]	lactoylglutathione lyase activity [GO:0004462]; protein binding [GO:0005515]; zinc ion binding [GO:0008270]	nucleoplasm [GO:0005654]; cytoplasm [GO:0005737]; cytosol [GO:0005829]; plasma membrane [GO:0005886]; extracellular exosome [GO:0070062]
Nafisa_PRO6	Lactoylglutathione lyase	GLO1	Q04760	Q04760	5.9117	1.3667	XT NP B	2023ms1276	carbohydrate metabolic process [GO:0005975]; regulation of transcription by RNA polymerase II [GO:0006357]; glutathione metabolic process [GO:0006749]; methylglyoxal metabolic process [GO:0009438]; osteoclast differentiation [GO:0030316]; negative regulation of apoptotic process [GO:0043066]	lactoylglutathione lyase activity [GO:0004462]; protein binding [GO:0005515]; zinc ion binding [GO:0008270]	nucleoplasm [GO:0005654]; cytoplasm [GO:0005737]; cytosol [GO:0005829]; plasma membrane [GO:0005886]; extracellular exosome [GO:0070062]
Nafisa_PRO5	Lactoylglutathione lyase	GLO1	Q04760	Q04760	5.8924	1.3552	XT NP B	2023ms1276	carbohydrate metabolic process [GO:0005975]; regulation of transcription by RNA polymerase II [GO:0006357]; glutathione metabolic process [GO:0006749]; methylglyoxal metabolic process [GO:0009438]; osteoclast differentiation [GO:0030316]; negative regulation of apoptotic process [GO:0043066]	lactoylglutathione lyase activity [GO:0004462]; protein binding [GO:0005515]; zinc ion binding [GO:0008270]	nucleoplasm [GO:0005654]; cytoplasm [GO:0005737]; cytosol [GO:0005829]; plasma membrane [GO:0005886]; extracellular exosome [GO:0070062]
Nafisa_PRO4	Lactoylglutathione lyase	GLO1	Q04760	Q04760	5.929	1.3568	XT NP B	2023ms1276	carbohydrate metabolic process [GO:0005975]; regulation of transcription by RNA polymerase II [GO:0006357]; glutathione metabolic process [GO:0006749]; methylglyoxal metabolic process [GO:0009438]; osteoclast differentiation [GO:0030316]; negative regulation of apoptotic process [GO:0043066]	lactoylglutathione lyase activity [GO:0004462]; protein binding [GO:0005515]; zinc ion binding [GO:0008270]	nucleoplasm [GO:0005654]; cytoplasm [GO:0005737]; cytosol [GO:0005829]; plasma membrane [GO:0005886]; extracellular exosome [GO:0070062]
Nafisa_PRO3	Lactoylglutathione lyase	GLO1	Q04760	Q04760	5.9437	1.3732	XT NP B	2023ms1276	carbohydrate metabolic process [GO:0005975]; regulation of transcription by RNA polymerase II [GO:0006357]; glutathione metabolic process [GO:0006749]; methylglyoxal metabolic process [GO:0009438]; osteoclast differentiation [GO:0030316]; negative regulation of apoptotic process [GO:0043066]	lactoylglutathione lyase activity [GO:0004462]; protein binding [GO:0005515]; zinc ion binding [GO:0008270]	nucleoplasm [GO:0005654]; cytoplasm [GO:0005737]; cytosol [GO:0005829]; plasma membrane [GO:0005886]; extracellular exosome [GO:0070062]
Nafisa_PRO2	Lactoylglutathione lyase	GLO1	Q04760	Q04760	5.9113	1.3596	XT NP B	2023ms1276	carbohydrate metabolic process [GO:0005975]; regulation of transcription by RNA polymerase II [GO:0006357]; glutathione metabolic process [GO:0006749]; methylglyoxal metabolic process [GO:0009438]; osteoclast differentiation [GO:0030316]; negative regulation of apoptotic process [GO:0043066]	lactoylglutathione lyase activity [GO:0004462]; protein binding [GO:0005515]; zinc ion binding [GO:0008270]	nucleoplasm [GO:0005654]; cytoplasm [GO:0005737]; cytosol [GO:0005829]; plasma membrane [GO:0005886]; extracellular exosome [GO:0070062]
Nafisa_PRO1	Lactoylglutathione lyase	GLO1	Q04760	Q04760	5.8639	1.3166	XT NP B	2023ms1276	carbohydrate metabolic process [GO:0005975]; regulation of transcription by RNA polymerase II [GO:0006357]; glutathione metabolic process [GO:0006749]; methylglyoxal metabolic process [GO:0009438]; osteoclast differentiation [GO:0030316]; negative regulation of apoptotic process [GO:0043066]	lactoylglutathione lyase activity [GO:0004462]; protein binding [GO:0005515]; zinc ion binding [GO:0008270]	nucleoplasm [GO:0005654]; cytoplasm [GO:0005737]; cytosol [GO:0005829]; plasma membrane [GO:0005886]; extracellular exosome [GO:0070062]
Nafisa_SEN7	Zinc finger protein 280C	ZNF280C	Q8ND82	Q8ND82	4.3953	-0.2175	XT NP A	2023ms1276	regulation of transcription by RNA polymerase II [GO:0006357]; regulation of transcription, DNA-templated [GO:0006355]	protein binding [GO:0005515]; metal ion binding [GO:0046872]; RNA polymerase II cis-regulatory region sequence-specific DNA binding [GO:0000978]; DNA-binding transcription factor activity, RNA polymerase II-specific [GO:0000981]	nucleus [GO:0005634]
Nafisa_SEN6	Zinc finger protein 280C	ZNF280C	Q8ND82	Q8ND82	4.4739	-0.1532	XT NP A	2023ms1276	regulation of transcription by RNA polymerase II [GO:0006357]; regulation of transcription, DNA-templated [GO:0006355]	protein binding [GO:0005515]; metal ion binding [GO:0046872]; RNA polymerase II cis-regulatory region sequence-specific DNA binding [GO:0000978]; DNA-binding transcription factor activity, RNA polymerase II-specific [GO:0000981]	nucleus [GO:0005634]
Nafisa_SEN5	Zinc finger protein 280C	ZNF280C	Q8ND82	Q8ND82	4.4358	-0.2173	XT NP A	2023ms1276	regulation of transcription by RNA polymerase II [GO:0006357]; regulation of transcription, DNA-templated [GO:0006355]	protein binding [GO:0005515]; metal ion binding [GO:0046872]; RNA polymerase II cis-regulatory region sequence-specific DNA binding [GO:0000978]; DNA-binding transcription factor activity, RNA polymerase II-specific [GO:0000981]	nucleus [GO:0005634]
Nafisa_SEN4	Zinc finger protein 280C	ZNF280C	Q8ND82	Q8ND82	4.3272	-0.2931	XT NP A	2023ms1276	regulation of transcription by RNA polymerase II [GO:0006357]; regulation of transcription, DNA-templated [GO:0006355]	protein binding [GO:0005515]; metal ion binding [GO:0046872]; RNA polymerase II cis-regulatory region sequence-specific DNA binding [GO:0000978]; DNA-binding transcription factor activity, RNA polymerase II-specific [GO:0000981]	nucleus [GO:0005634]
Nafisa_SEN3	Zinc finger protein 280C	ZNF280C	Q8ND82	Q8ND82	4.4406	-0.1791	XT NP A	2023ms1276	regulation of transcription by RNA polymerase II [GO:0006357]; regulation of transcription, DNA-templated [GO:0006355]	protein binding [GO:0005515]; metal ion binding [GO:0046872]; RNA polymerase II cis-regulatory region sequence-specific DNA binding [GO:0000978]; DNA-binding transcription factor activity, RNA polymerase II-specific [GO:0000981]	nucleus [GO:0005634]
Nafisa_SEN2	Zinc finger protein 280C	ZNF280C	Q8ND82	Q8ND82	4.4682	-0.1648	XT NP A	2023ms1276	regulation of transcription by RNA polymerase II [GO:0006357]; regulation of transcription, DNA-templated [GO:0006355]	protein binding [GO:0005515]; metal ion binding [GO:0046872]; RNA polymerase II cis-regulatory region sequence-specific DNA binding [GO:0000978]; DNA-binding transcription factor activity, RNA polymerase II-specific [GO:0000981]	nucleus [GO:0005634]
Nafisa_SEN1	Zinc finger protein 280C	ZNF280C	Q8ND82	Q8ND82	4.4482	-0.1695	XT NP A	2023ms1276	regulation of transcription by RNA polymerase II [GO:0006357]; regulation of transcription, DNA-templated [GO:0006355]	protein binding [GO:0005515]; metal ion binding [GO:0046872]; RNA polymerase II cis-regulatory region sequence-specific DNA binding [GO:0000978]; DNA-binding transcription factor activity, RNA polymerase II-specific [GO:0000981]	nucleus [GO:0005634]
Nafisa_PRO7	Zinc finger protein 280C	ZNF280C	Q8ND82	Q8ND82	4.0053	-0.5496	XT NP A	2023ms1276	regulation of transcription by RNA polymerase II [GO:0006357]; regulation of transcription, DNA-templated [GO:0006355]	protein binding [GO:0005515]; metal ion binding [GO:0046872]; RNA polymerase II cis-regulatory region sequence-specific DNA binding [GO:0000978]; DNA-binding transcription factor activity, RNA polymerase II-specific [GO:0000981]	nucleus [GO:0005634]
Nafisa_PRO6	Zinc finger protein 280C	ZNF280C	Q8ND82	Q8ND82	4.1571	-0.3879	XT NP A	2023ms1276	regulation of transcription by RNA polymerase II [GO:0006357]; regulation of transcription, DNA-templated [GO:0006355]	protein binding [GO:0005515]; metal ion binding [GO:0046872]; RNA polymerase II cis-regulatory region sequence-specific DNA binding [GO:0000978]; DNA-binding transcription factor activity, RNA polymerase II-specific [GO:0000981]	nucleus [GO:0005634]
Nafisa_PRO5	Zinc finger protein 280C	ZNF280C	Q8ND82	Q8ND82	4.2878	-0.2494	XT NP A	2023ms1276	regulation of transcription by RNA polymerase II [GO:0006357]; regulation of transcription, DNA-templated [GO:0006355]	protein binding [GO:0005515]; metal ion binding [GO:0046872]; RNA polymerase II cis-regulatory region sequence-specific DNA binding [GO:0000978]; DNA-binding transcription factor activity, RNA polymerase II-specific [GO:0000981]	nucleus [GO:0005634]
Nafisa_PRO4	Zinc finger protein 280C	ZNF280C	Q8ND82	Q8ND82	4.1189	-0.4533	XT NP A	2023ms1276	regulation of transcription by RNA polymerase II [GO:0006357]; regulation of transcription, DNA-templated [GO:0006355]	protein binding [GO:0005515]; metal ion binding [GO:0046872]; RNA polymerase II cis-regulatory region sequence-specific DNA binding [GO:0000978]; DNA-binding transcription factor activity, RNA polymerase II-specific [GO:0000981]	nucleus [GO:0005634]
Nafisa_PRO3	Zinc finger protein 280C	ZNF280C	Q8ND82	Q8ND82	4.2241	-0.3464	XT NP A	2023ms1276	regulation of transcription by RNA polymerase II [GO:0006357]; regulation of transcription, DNA-templated [GO:0006355]	protein binding [GO:0005515]; metal ion binding [GO:0046872]; RNA polymerase II cis-regulatory region sequence-specific DNA binding [GO:0000978]; DNA-binding transcription factor activity, RNA polymerase II-specific [GO:0000981]	nucleus [GO:0005634]
Nafisa_PRO2	Zinc finger protein 280C	ZNF280C	Q8ND82	Q8ND82	3.9467	-0.605	XT NP A	2023ms1276	regulation of transcription by RNA polymerase II [GO:0006357]; regulation of transcription, DNA-templated [GO:0006355]	protein binding [GO:0005515]; metal ion binding [GO:0046872]; RNA polymerase II cis-regulatory region sequence-specific DNA binding [GO:0000978]; DNA-binding transcription factor activity, RNA polymerase II-specific [GO:0000981]	nucleus [GO:0005634]
Nafisa_PRO1	Zinc finger protein 280C	ZNF280C	Q8ND82	Q8ND82	4.3668	-0.1804	XT NP A	2023ms1276	regulation of transcription by RNA polymerase II [GO:0006357]; regulation of transcription, DNA-templated [GO:0006355]	protein binding [GO:0005515]; metal ion binding [GO:0046872]; RNA polymerase II cis-regulatory region sequence-specific DNA binding [GO:0000978]; DNA-binding transcription factor activity, RNA polymerase II-specific [GO:0000981]	nucleus [GO:0005634]
Nafisa_SEN7	Integrin beta-2	ITGB2	P05107	P32592	4.4221	-0.1907	XT NP A	2023ms1276	NA	NA	NA
Nafisa_SEN6	Integrin beta-2	ITGB2	P05107	P32592	4.3521	-0.275	XT NP A	2023ms1276	NA	NA	NA
Nafisa_SEN5	Integrin beta-2	ITGB2	P05107	P32592	4.3264	-0.3267	XT NP A	2023ms1276	NA	NA	NA
Nafisa_SEN4	Integrin beta-2	ITGB2	P05107	P32592	4.458	-0.1623	XT NP A	2023ms1276	NA	NA	NA
Nafisa_SEN3	Integrin beta-2	ITGB2	P05107	P32592	4.4401	-0.1796	XT NP A	2023ms1276	NA	NA	NA
Nafisa_SEN2	Integrin beta-2	ITGB2	P05107	P32592	4.2996	-0.3334	XT NP A	2023ms1276	NA	NA	NA
Nafisa_SEN1	Integrin beta-2	ITGB2	P05107	P32592	4.3361	-0.2817	XT NP A	2023ms1276	NA	NA	NA
Nafisa_PRO7	Integrin beta-2	ITGB2	P05107	P32592	4.8454	0.2905	XT NP A	2023ms1276	NA	NA	NA
Nafisa_PRO6	Integrin beta-2	ITGB2	P05107	P32592	4.856	0.3109	XT NP A	2023ms1276	NA	NA	NA
Nafisa_PRO5	Integrin beta-2	ITGB2	P05107	P32592	4.8043	0.2671	XT NP A	2023ms1276	NA	NA	NA
Nafisa_PRO4	Integrin beta-2	ITGB2	P05107	P32592	4.8982	0.326	XT NP A	2023ms1276	NA	NA	NA
Nafisa_PRO3	Integrin beta-2	ITGB2	P05107	P32592	4.8989	0.3284	XT NP A	2023ms1276	NA	NA	NA
Nafisa_PRO2	Integrin beta-2	ITGB2	P05107	P32592	4.883	0.3312	XT NP A	2023ms1276	NA	NA	NA
Nafisa_PRO1	Integrin beta-2	ITGB2	P05107	P32592	4.9185	0.3712	XT NP A	2023ms1276	NA	NA	NA
Nafisa_SEN7	Ubiquitin-like protein ISG15	ISG15	P05161	P05161	5.4316	0.8188	XT NP A	2023ms1276	integrin-mediated signaling pathway [GO:0007229]; response to virus [GO:0009615]; positive regulation of bone mineralization [GO:0030501]; negative regulation of protein ubiquitination [GO:0031397]; ISG15-protein conjugation [GO:0032020]; positive regulation of protein oligomerization [GO:0032461]; regulation of interferon-gamma production [GO:0032649]; positive regulation of interferon-beta production [GO:0032728]; positive regulation of interferon-gamma production [GO:0032729]; positive regulation of interleukin-10 production [GO:0032733]; response to type I interferon [GO:0034340]; defense response to bacterium [GO:0042742]; negative regulation of viral genome replication [GO:0045071]; positive regulation of erythrocyte differentiation [GO:0045648]; defense response to virus [GO:0051607]; negative regulation of type I interferon-mediated signaling pathway [GO:0060339]; protein localization to mitochondrion [GO:0070585]; modification-dependent protein catabolic process [GO:0019941]; protein ubiquitination [GO:0016567]	integrin binding [GO:0005178]; protein binding [GO:0005515]; ubiquitin protein ligase binding [GO:0031625]; structural constituent of ribosome [GO:0003735]; protein tag [GO:0031386]	extracellular region [GO:0005576]; nucleoplasm [GO:0005654]; cytosol [GO:0005829]; cytoplasm [GO:0005737]; nucleus [GO:0005634]; cytosolic small ribosomal subunit [GO:0022627]
Nafisa_SEN6	Ubiquitin-like protein ISG15	ISG15	P05161	P05161	5.3646	0.7375	XT NP A	2023ms1276	integrin-mediated signaling pathway [GO:0007229]; response to virus [GO:0009615]; positive regulation of bone mineralization [GO:0030501]; negative regulation of protein ubiquitination [GO:0031397]; ISG15-protein conjugation [GO:0032020]; positive regulation of protein oligomerization [GO:0032461]; regulation of interferon-gamma production [GO:0032649]; positive regulation of interferon-beta production [GO:0032728]; positive regulation of interferon-gamma production [GO:0032729]; positive regulation of interleukin-10 production [GO:0032733]; response to type I interferon [GO:0034340]; defense response to bacterium [GO:0042742]; negative regulation of viral genome replication [GO:0045071]; positive regulation of erythrocyte differentiation [GO:0045648]; defense response to virus [GO:0051607]; negative regulation of type I interferon-mediated signaling pathway [GO:0060339]; protein localization to mitochondrion [GO:0070585]; modification-dependent protein catabolic process [GO:0019941]; protein ubiquitination [GO:0016567]	integrin binding [GO:0005178]; protein binding [GO:0005515]; ubiquitin protein ligase binding [GO:0031625]; structural constituent of ribosome [GO:0003735]; protein tag [GO:0031386]	extracellular region [GO:0005576]; nucleoplasm [GO:0005654]; cytosol [GO:0005829]; cytoplasm [GO:0005737]; nucleus [GO:0005634]; cytosolic small ribosomal subunit [GO:0022627]
Nafisa_SEN5	Ubiquitin-like protein ISG15	ISG15	P05161	P05161	5.4063	0.7532	XT NP A	2023ms1276	integrin-mediated signaling pathway [GO:0007229]; response to virus [GO:0009615]; positive regulation of bone mineralization [GO:0030501]; negative regulation of protein ubiquitination [GO:0031397]; ISG15-protein conjugation [GO:0032020]; positive regulation of protein oligomerization [GO:0032461]; regulation of interferon-gamma production [GO:0032649]; positive regulation of interferon-beta production [GO:0032728]; positive regulation of interferon-gamma production [GO:0032729]; positive regulation of interleukin-10 production [GO:0032733]; response to type I interferon [GO:0034340]; defense response to bacterium [GO:0042742]; negative regulation of viral genome replication [GO:0045071]; positive regulation of erythrocyte differentiation [GO:0045648]; defense response to virus [GO:0051607]; negative regulation of type I interferon-mediated signaling pathway [GO:0060339]; protein localization to mitochondrion [GO:0070585]; modification-dependent protein catabolic process [GO:0019941]; protein ubiquitination [GO:0016567]	integrin binding [GO:0005178]; protein binding [GO:0005515]; ubiquitin protein ligase binding [GO:0031625]; structural constituent of ribosome [GO:0003735]; protein tag [GO:0031386]	extracellular region [GO:0005576]; nucleoplasm [GO:0005654]; cytosol [GO:0005829]; cytoplasm [GO:0005737]; nucleus [GO:0005634]; cytosolic small ribosomal subunit [GO:0022627]
Nafisa_SEN4	Ubiquitin-like protein ISG15	ISG15	P05161	P05161	5.3957	0.7754	XT NP A	2023ms1276	integrin-mediated signaling pathway [GO:0007229]; response to virus [GO:0009615]; positive regulation of bone mineralization [GO:0030501]; negative regulation of protein ubiquitination [GO:0031397]; ISG15-protein conjugation [GO:0032020]; positive regulation of protein oligomerization [GO:0032461]; regulation of interferon-gamma production [GO:0032649]; positive regulation of interferon-beta production [GO:0032728]; positive regulation of interferon-gamma production [GO:0032729]; positive regulation of interleukin-10 production [GO:0032733]; response to type I interferon [GO:0034340]; defense response to bacterium [GO:0042742]; negative regulation of viral genome replication [GO:0045071]; positive regulation of erythrocyte differentiation [GO:0045648]; defense response to virus [GO:0051607]; negative regulation of type I interferon-mediated signaling pathway [GO:0060339]; protein localization to mitochondrion [GO:0070585]; modification-dependent protein catabolic process [GO:0019941]; protein ubiquitination [GO:0016567]	integrin binding [GO:0005178]; protein binding [GO:0005515]; ubiquitin protein ligase binding [GO:0031625]; structural constituent of ribosome [GO:0003735]; protein tag [GO:0031386]	extracellular region [GO:0005576]; nucleoplasm [GO:0005654]; cytosol [GO:0005829]; cytoplasm [GO:0005737]; nucleus [GO:0005634]; cytosolic small ribosomal subunit [GO:0022627]
Nafisa_SEN3	Ubiquitin-like protein ISG15	ISG15	P05161	P05161	5.3855	0.7658	XT NP A	2023ms1276	integrin-mediated signaling pathway [GO:0007229]; response to virus [GO:0009615]; positive regulation of bone mineralization [GO:0030501]; negative regulation of protein ubiquitination [GO:0031397]; ISG15-protein conjugation [GO:0032020]; positive regulation of protein oligomerization [GO:0032461]; regulation of interferon-gamma production [GO:0032649]; positive regulation of interferon-beta production [GO:0032728]; positive regulation of interferon-gamma production [GO:0032729]; positive regulation of interleukin-10 production [GO:0032733]; response to type I interferon [GO:0034340]; defense response to bacterium [GO:0042742]; negative regulation of viral genome replication [GO:0045071]; positive regulation of erythrocyte differentiation [GO:0045648]; defense response to virus [GO:0051607]; negative regulation of type I interferon-mediated signaling pathway [GO:0060339]; protein localization to mitochondrion [GO:0070585]; modification-dependent protein catabolic process [GO:0019941]; protein ubiquitination [GO:0016567]	integrin binding [GO:0005178]; protein binding [GO:0005515]; ubiquitin protein ligase binding [GO:0031625]; structural constituent of ribosome [GO:0003735]; protein tag [GO:0031386]	extracellular region [GO:0005576]; nucleoplasm [GO:0005654]; cytosol [GO:0005829]; cytoplasm [GO:0005737]; nucleus [GO:0005634]; cytosolic small ribosomal subunit [GO:0022627]
Nafisa_SEN2	Ubiquitin-like protein ISG15	ISG15	P05161	P05161	5.3797	0.7467	XT NP A	2023ms1276	integrin-mediated signaling pathway [GO:0007229]; response to virus [GO:0009615]; positive regulation of bone mineralization [GO:0030501]; negative regulation of protein ubiquitination [GO:0031397]; ISG15-protein conjugation [GO:0032020]; positive regulation of protein oligomerization [GO:0032461]; regulation of interferon-gamma production [GO:0032649]; positive regulation of interferon-beta production [GO:0032728]; positive regulation of interferon-gamma production [GO:0032729]; positive regulation of interleukin-10 production [GO:0032733]; response to type I interferon [GO:0034340]; defense response to bacterium [GO:0042742]; negative regulation of viral genome replication [GO:0045071]; positive regulation of erythrocyte differentiation [GO:0045648]; defense response to virus [GO:0051607]; negative regulation of type I interferon-mediated signaling pathway [GO:0060339]; protein localization to mitochondrion [GO:0070585]; modification-dependent protein catabolic process [GO:0019941]; protein ubiquitination [GO:0016567]	integrin binding [GO:0005178]; protein binding [GO:0005515]; ubiquitin protein ligase binding [GO:0031625]; structural constituent of ribosome [GO:0003735]; protein tag [GO:0031386]	extracellular region [GO:0005576]; nucleoplasm [GO:0005654]; cytosol [GO:0005829]; cytoplasm [GO:0005737]; nucleus [GO:0005634]; cytosolic small ribosomal subunit [GO:0022627]
Nafisa_SEN1	Ubiquitin-like protein ISG15	ISG15	P05161	P05161	5.3768	0.7591	XT NP A	2023ms1276	integrin-mediated signaling pathway [GO:0007229]; response to virus [GO:0009615]; positive regulation of bone mineralization [GO:0030501]; negative regulation of protein ubiquitination [GO:0031397]; ISG15-protein conjugation [GO:0032020]; positive regulation of protein oligomerization [GO:0032461]; regulation of interferon-gamma production [GO:0032649]; positive regulation of interferon-beta production [GO:0032728]; positive regulation of interferon-gamma production [GO:0032729]; positive regulation of interleukin-10 production [GO:0032733]; response to type I interferon [GO:0034340]; defense response to bacterium [GO:0042742]; negative regulation of viral genome replication [GO:0045071]; positive regulation of erythrocyte differentiation [GO:0045648]; defense response to virus [GO:0051607]; negative regulation of type I interferon-mediated signaling pathway [GO:0060339]; protein localization to mitochondrion [GO:0070585]; modification-dependent protein catabolic process [GO:0019941]; protein ubiquitination [GO:0016567]	integrin binding [GO:0005178]; protein binding [GO:0005515]; ubiquitin protein ligase binding [GO:0031625]; structural constituent of ribosome [GO:0003735]; protein tag [GO:0031386]	extracellular region [GO:0005576]; nucleoplasm [GO:0005654]; cytosol [GO:0005829]; cytoplasm [GO:0005737]; nucleus [GO:0005634]; cytosolic small ribosomal subunit [GO:0022627]
Nafisa_PRO7	Ubiquitin-like protein ISG15	ISG15	P05161	P05161	4.3647	-0.1902	XT NP A	2023ms1276	integrin-mediated signaling pathway [GO:0007229]; response to virus [GO:0009615]; positive regulation of bone mineralization [GO:0030501]; negative regulation of protein ubiquitination [GO:0031397]; ISG15-protein conjugation [GO:0032020]; positive regulation of protein oligomerization [GO:0032461]; regulation of interferon-gamma production [GO:0032649]; positive regulation of interferon-beta production [GO:0032728]; positive regulation of interferon-gamma production [GO:0032729]; positive regulation of interleukin-10 production [GO:0032733]; response to type I interferon [GO:0034340]; defense response to bacterium [GO:0042742]; negative regulation of viral genome replication [GO:0045071]; positive regulation of erythrocyte differentiation [GO:0045648]; defense response to virus [GO:0051607]; negative regulation of type I interferon-mediated signaling pathway [GO:0060339]; protein localization to mitochondrion [GO:0070585]; modification-dependent protein catabolic process [GO:0019941]; protein ubiquitination [GO:0016567]	integrin binding [GO:0005178]; protein binding [GO:0005515]; ubiquitin protein ligase binding [GO:0031625]; structural constituent of ribosome [GO:0003735]; protein tag [GO:0031386]	extracellular region [GO:0005576]; nucleoplasm [GO:0005654]; cytosol [GO:0005829]; cytoplasm [GO:0005737]; nucleus [GO:0005634]; cytosolic small ribosomal subunit [GO:0022627]
Nafisa_PRO6	Ubiquitin-like protein ISG15	ISG15	P05161	P05161	4.3664	-0.1787	XT NP A	2023ms1276	integrin-mediated signaling pathway [GO:0007229]; response to virus [GO:0009615]; positive regulation of bone mineralization [GO:0030501]; negative regulation of protein ubiquitination [GO:0031397]; ISG15-protein conjugation [GO:0032020]; positive regulation of protein oligomerization [GO:0032461]; regulation of interferon-gamma production [GO:0032649]; positive regulation of interferon-beta production [GO:0032728]; positive regulation of interferon-gamma production [GO:0032729]; positive regulation of interleukin-10 production [GO:0032733]; response to type I interferon [GO:0034340]; defense response to bacterium [GO:0042742]; negative regulation of viral genome replication [GO:0045071]; positive regulation of erythrocyte differentiation [GO:0045648]; defense response to virus [GO:0051607]; negative regulation of type I interferon-mediated signaling pathway [GO:0060339]; protein localization to mitochondrion [GO:0070585]; modification-dependent protein catabolic process [GO:0019941]; protein ubiquitination [GO:0016567]	integrin binding [GO:0005178]; protein binding [GO:0005515]; ubiquitin protein ligase binding [GO:0031625]; structural constituent of ribosome [GO:0003735]; protein tag [GO:0031386]	extracellular region [GO:0005576]; nucleoplasm [GO:0005654]; cytosol [GO:0005829]; cytoplasm [GO:0005737]; nucleus [GO:0005634]; cytosolic small ribosomal subunit [GO:0022627]
Nafisa_PRO5	Ubiquitin-like protein ISG15	ISG15	P05161	P05161	4.4019	-0.1353	XT NP A	2023ms1276	integrin-mediated signaling pathway [GO:0007229]; response to virus [GO:0009615]; positive regulation of bone mineralization [GO:0030501]; negative regulation of protein ubiquitination [GO:0031397]; ISG15-protein conjugation [GO:0032020]; positive regulation of protein oligomerization [GO:0032461]; regulation of interferon-gamma production [GO:0032649]; positive regulation of interferon-beta production [GO:0032728]; positive regulation of interferon-gamma production [GO:0032729]; positive regulation of interleukin-10 production [GO:0032733]; response to type I interferon [GO:0034340]; defense response to bacterium [GO:0042742]; negative regulation of viral genome replication [GO:0045071]; positive regulation of erythrocyte differentiation [GO:0045648]; defense response to virus [GO:0051607]; negative regulation of type I interferon-mediated signaling pathway [GO:0060339]; protein localization to mitochondrion [GO:0070585]; modification-dependent protein catabolic process [GO:0019941]; protein ubiquitination [GO:0016567]	integrin binding [GO:0005178]; protein binding [GO:0005515]; ubiquitin protein ligase binding [GO:0031625]; structural constituent of ribosome [GO:0003735]; protein tag [GO:0031386]	extracellular region [GO:0005576]; nucleoplasm [GO:0005654]; cytosol [GO:0005829]; cytoplasm [GO:0005737]; nucleus [GO:0005634]; cytosolic small ribosomal subunit [GO:0022627]
Nafisa_PRO4	Ubiquitin-like protein ISG15	ISG15	P05161	P05161	4.4138	-0.1585	XT NP A	2023ms1276	integrin-mediated signaling pathway [GO:0007229]; response to virus [GO:0009615]; positive regulation of bone mineralization [GO:0030501]; negative regulation of protein ubiquitination [GO:0031397]; ISG15-protein conjugation [GO:0032020]; positive regulation of protein oligomerization [GO:0032461]; regulation of interferon-gamma production [GO:0032649]; positive regulation of interferon-beta production [GO:0032728]; positive regulation of interferon-gamma production [GO:0032729]; positive regulation of interleukin-10 production [GO:0032733]; response to type I interferon [GO:0034340]; defense response to bacterium [GO:0042742]; negative regulation of viral genome replication [GO:0045071]; positive regulation of erythrocyte differentiation [GO:0045648]; defense response to virus [GO:0051607]; negative regulation of type I interferon-mediated signaling pathway [GO:0060339]; protein localization to mitochondrion [GO:0070585]; modification-dependent protein catabolic process [GO:0019941]; protein ubiquitination [GO:0016567]	integrin binding [GO:0005178]; protein binding [GO:0005515]; ubiquitin protein ligase binding [GO:0031625]; structural constituent of ribosome [GO:0003735]; protein tag [GO:0031386]	extracellular region [GO:0005576]; nucleoplasm [GO:0005654]; cytosol [GO:0005829]; cytoplasm [GO:0005737]; nucleus [GO:0005634]; cytosolic small ribosomal subunit [GO:0022627]
Nafisa_PRO3	Ubiquitin-like protein ISG15	ISG15	P05161	P05161	4.4111	-0.1594	XT NP A	2023ms1276	integrin-mediated signaling pathway [GO:0007229]; response to virus [GO:0009615]; positive regulation of bone mineralization [GO:0030501]; negative regulation of protein ubiquitination [GO:0031397]; ISG15-protein conjugation [GO:0032020]; positive regulation of protein oligomerization [GO:0032461]; regulation of interferon-gamma production [GO:0032649]; positive regulation of interferon-beta production [GO:0032728]; positive regulation of interferon-gamma production [GO:0032729]; positive regulation of interleukin-10 production [GO:0032733]; response to type I interferon [GO:0034340]; defense response to bacterium [GO:0042742]; negative regulation of viral genome replication [GO:0045071]; positive regulation of erythrocyte differentiation [GO:0045648]; defense response to virus [GO:0051607]; negative regulation of type I interferon-mediated signaling pathway [GO:0060339]; protein localization to mitochondrion [GO:0070585]; modification-dependent protein catabolic process [GO:0019941]; protein ubiquitination [GO:0016567]	integrin binding [GO:0005178]; protein binding [GO:0005515]; ubiquitin protein ligase binding [GO:0031625]; structural constituent of ribosome [GO:0003735]; protein tag [GO:0031386]	extracellular region [GO:0005576]; nucleoplasm [GO:0005654]; cytosol [GO:0005829]; cytoplasm [GO:0005737]; nucleus [GO:0005634]; cytosolic small ribosomal subunit [GO:0022627]
Nafisa_PRO2	Ubiquitin-like protein ISG15	ISG15	P05161	P05161	4.4985	-0.0533	XT NP A	2023ms1276	integrin-mediated signaling pathway [GO:0007229]; response to virus [GO:0009615]; positive regulation of bone mineralization [GO:0030501]; negative regulation of protein ubiquitination [GO:0031397]; ISG15-protein conjugation [GO:0032020]; positive regulation of protein oligomerization [GO:0032461]; regulation of interferon-gamma production [GO:0032649]; positive regulation of interferon-beta production [GO:0032728]; positive regulation of interferon-gamma production [GO:0032729]; positive regulation of interleukin-10 production [GO:0032733]; response to type I interferon [GO:0034340]; defense response to bacterium [GO:0042742]; negative regulation of viral genome replication [GO:0045071]; positive regulation of erythrocyte differentiation [GO:0045648]; defense response to virus [GO:0051607]; negative regulation of type I interferon-mediated signaling pathway [GO:0060339]; protein localization to mitochondrion [GO:0070585]; modification-dependent protein catabolic process [GO:0019941]; protein ubiquitination [GO:0016567]	integrin binding [GO:0005178]; protein binding [GO:0005515]; ubiquitin protein ligase binding [GO:0031625]; structural constituent of ribosome [GO:0003735]; protein tag [GO:0031386]	extracellular region [GO:0005576]; nucleoplasm [GO:0005654]; cytosol [GO:0005829]; cytoplasm [GO:0005737]; nucleus [GO:0005634]; cytosolic small ribosomal subunit [GO:0022627]
Nafisa_PRO1	Ubiquitin-like protein ISG15	ISG15	P05161	P05161	4.3648	-0.1825	XT NP A	2023ms1276	integrin-mediated signaling pathway [GO:0007229]; response to virus [GO:0009615]; positive regulation of bone mineralization [GO:0030501]; negative regulation of protein ubiquitination [GO:0031397]; ISG15-protein conjugation [GO:0032020]; positive regulation of protein oligomerization [GO:0032461]; regulation of interferon-gamma production [GO:0032649]; positive regulation of interferon-beta production [GO:0032728]; positive regulation of interferon-gamma production [GO:0032729]; positive regulation of interleukin-10 production [GO:0032733]; response to type I interferon [GO:0034340]; defense response to bacterium [GO:0042742]; negative regulation of viral genome replication [GO:0045071]; positive regulation of erythrocyte differentiation [GO:0045648]; defense response to virus [GO:0051607]; negative regulation of type I interferon-mediated signaling pathway [GO:0060339]; protein localization to mitochondrion [GO:0070585]; modification-dependent protein catabolic process [GO:0019941]; protein ubiquitination [GO:0016567]	integrin binding [GO:0005178]; protein binding [GO:0005515]; ubiquitin protein ligase binding [GO:0031625]; structural constituent of ribosome [GO:0003735]; protein tag [GO:0031386]	extracellular region [GO:0005576]; nucleoplasm [GO:0005654]; cytosol [GO:0005829]; cytoplasm [GO:0005737]; nucleus [GO:0005634]; cytosolic small ribosomal subunit [GO:0022627]
Nafisa_SEN7	Phosphatidylethanolamine-binding protein 1	PEBP1	D9IAI1	P13696	6.2191	1.6064	XT NP B	2023ms1276	NA	NA	NA
Nafisa_SEN6	Phosphatidylethanolamine-binding protein 1	PEBP1	D9IAI1	P13696	6.2127	1.5856	XT NP B	2023ms1276	NA	NA	NA
Nafisa_SEN5	Phosphatidylethanolamine-binding protein 1	PEBP1	D9IAI1	P13696	6.2011	1.548	XT NP B	2023ms1276	NA	NA	NA
Nafisa_SEN4	Phosphatidylethanolamine-binding protein 1	PEBP1	D9IAI1	P13696	6.2231	1.6027	XT NP B	2023ms1276	NA	NA	NA
Nafisa_SEN3	Phosphatidylethanolamine-binding protein 1	PEBP1	D9IAI1	P13696	6.2359	1.6162	XT NP B	2023ms1276	NA	NA	NA
Nafisa_SEN2	Phosphatidylethanolamine-binding protein 1	PEBP1	D9IAI1	P13696	6.1918	1.5588	XT NP B	2023ms1276	NA	NA	NA
Nafisa_SEN1	Phosphatidylethanolamine-binding protein 1	PEBP1	D9IAI1	P13696	6.2231	1.6054	XT NP B	2023ms1276	NA	NA	NA
Nafisa_PRO7	Phosphatidylethanolamine-binding protein 1	PEBP1	D9IAI1	P13696	6.3012	1.7463	XT NP B	2023ms1276	NA	NA	NA
Nafisa_PRO6	Phosphatidylethanolamine-binding protein 1	PEBP1	D9IAI1	P13696	6.3042	1.7592	XT NP B	2023ms1276	NA	NA	NA
Nafisa_PRO5	Phosphatidylethanolamine-binding protein 1	PEBP1	D9IAI1	P13696	6.3021	1.7649	XT NP B	2023ms1276	NA	NA	NA
Nafisa_PRO4	Phosphatidylethanolamine-binding protein 1	PEBP1	D9IAI1	P13696	6.2842	1.712	XT NP B	2023ms1276	NA	NA	NA
Nafisa_PRO3	Phosphatidylethanolamine-binding protein 1	PEBP1	D9IAI1	P13696	6.2795	1.7089	XT NP B	2023ms1276	NA	NA	NA
Nafisa_PRO2	Phosphatidylethanolamine-binding protein 1	PEBP1	D9IAI1	P13696	6.2711	1.7193	XT NP B	2023ms1276	NA	NA	NA
Nafisa_PRO1	Phosphatidylethanolamine-binding protein 1	PEBP1	D9IAI1	P13696	6.2725	1.7252	XT NP B	2023ms1276	NA	NA	NA
Nafisa_SEN7	Interleukin-1 receptor accessory protein;Isoform of Q9NPH3, Isoform 4 of Interleukin-1 receptor accessory protein	IL1RAP;IL1RAP	NA	Q9NPH3;Q9NPH3-5	5.7515	1.1387	XT NP B	2023ms1276	inflammatory response [GO:0006954]; immune response [GO:0006955]; positive regulation of interleukin-13 production [GO:0032736]; positive regulation of interleukin-4 production [GO:0032753]; positive regulation of interleukin-5 production [GO:0032754]; positive regulation of interleukin-6 production [GO:0032755]; interleukin-33-mediated signaling pathway [GO:0038172]; innate immune response [GO:0045087]; positive regulation of synapse assembly [GO:0051965]; protein-containing complex assembly [GO:0065003]; regulation of postsynaptic density assembly [GO:0099151]; trans-synaptic signaling by trans-synaptic complex [GO:0099545]; synaptic membrane adhesion [GO:0099560]; regulation of presynapse assembly [GO:1905606]; positive regulation of NF-kappaB transcription factor activity [GO:0051092];	interleukin-33 receptor activity [GO:0002114]; NAD(P)+ nucleosidase activity [GO:0050135]; NAD+ nucleotidase, cyclic ADP-ribose generating [GO:0061809]; interleukin-1 receptor activity [GO:0004908]; interleukin-1 receptor binding [GO:0005149];	extracellular region [GO:0005576]; plasma membrane [GO:0005886]; integral component of plasma membrane [GO:0005887]; membrane [GO:0016020]; glutamatergic synapse [GO:0098978];
Nafisa_SEN6	Interleukin-1 receptor accessory protein;Isoform of Q9NPH3, Isoform 4 of Interleukin-1 receptor accessory protein	IL1RAP;IL1RAP	NA	Q9NPH3;Q9NPH3-5	5.7068	1.0797	XT NP B	2023ms1276	inflammatory response [GO:0006954]; immune response [GO:0006955]; positive regulation of interleukin-13 production [GO:0032736]; positive regulation of interleukin-4 production [GO:0032753]; positive regulation of interleukin-5 production [GO:0032754]; positive regulation of interleukin-6 production [GO:0032755]; interleukin-33-mediated signaling pathway [GO:0038172]; innate immune response [GO:0045087]; positive regulation of synapse assembly [GO:0051965]; protein-containing complex assembly [GO:0065003]; regulation of postsynaptic density assembly [GO:0099151]; trans-synaptic signaling by trans-synaptic complex [GO:0099545]; synaptic membrane adhesion [GO:0099560]; regulation of presynapse assembly [GO:1905606]; positive regulation of NF-kappaB transcription factor activity [GO:0051092];	interleukin-33 receptor activity [GO:0002114]; NAD(P)+ nucleosidase activity [GO:0050135]; NAD+ nucleotidase, cyclic ADP-ribose generating [GO:0061809]; interleukin-1 receptor activity [GO:0004908]; interleukin-1 receptor binding [GO:0005149];	extracellular region [GO:0005576]; plasma membrane [GO:0005886]; integral component of plasma membrane [GO:0005887]; membrane [GO:0016020]; glutamatergic synapse [GO:0098978];
Nafisa_SEN5	Interleukin-1 receptor accessory protein;Isoform of Q9NPH3, Isoform 4 of Interleukin-1 receptor accessory protein	IL1RAP;IL1RAP	NA	Q9NPH3;Q9NPH3-5	5.7294	1.0762	XT NP B	2023ms1276	inflammatory response [GO:0006954]; immune response [GO:0006955]; positive regulation of interleukin-13 production [GO:0032736]; positive regulation of interleukin-4 production [GO:0032753]; positive regulation of interleukin-5 production [GO:0032754]; positive regulation of interleukin-6 production [GO:0032755]; interleukin-33-mediated signaling pathway [GO:0038172]; innate immune response [GO:0045087]; positive regulation of synapse assembly [GO:0051965]; protein-containing complex assembly [GO:0065003]; regulation of postsynaptic density assembly [GO:0099151]; trans-synaptic signaling by trans-synaptic complex [GO:0099545]; synaptic membrane adhesion [GO:0099560]; regulation of presynapse assembly [GO:1905606]; positive regulation of NF-kappaB transcription factor activity [GO:0051092];	interleukin-33 receptor activity [GO:0002114]; NAD(P)+ nucleosidase activity [GO:0050135]; NAD+ nucleotidase, cyclic ADP-ribose generating [GO:0061809]; interleukin-1 receptor activity [GO:0004908]; interleukin-1 receptor binding [GO:0005149];	extracellular region [GO:0005576]; plasma membrane [GO:0005886]; integral component of plasma membrane [GO:0005887]; membrane [GO:0016020]; glutamatergic synapse [GO:0098978];
Nafisa_SEN4	Interleukin-1 receptor accessory protein;Isoform of Q9NPH3, Isoform 4 of Interleukin-1 receptor accessory protein	IL1RAP;IL1RAP	NA	Q9NPH3;Q9NPH3-5	5.7447	1.1244	XT NP B	2023ms1276	inflammatory response [GO:0006954]; immune response [GO:0006955]; positive regulation of interleukin-13 production [GO:0032736]; positive regulation of interleukin-4 production [GO:0032753]; positive regulation of interleukin-5 production [GO:0032754]; positive regulation of interleukin-6 production [GO:0032755]; interleukin-33-mediated signaling pathway [GO:0038172]; innate immune response [GO:0045087]; positive regulation of synapse assembly [GO:0051965]; protein-containing complex assembly [GO:0065003]; regulation of postsynaptic density assembly [GO:0099151]; trans-synaptic signaling by trans-synaptic complex [GO:0099545]; synaptic membrane adhesion [GO:0099560]; regulation of presynapse assembly [GO:1905606]; positive regulation of NF-kappaB transcription factor activity [GO:0051092];	interleukin-33 receptor activity [GO:0002114]; NAD(P)+ nucleosidase activity [GO:0050135]; NAD+ nucleotidase, cyclic ADP-ribose generating [GO:0061809]; interleukin-1 receptor activity [GO:0004908]; interleukin-1 receptor binding [GO:0005149];	extracellular region [GO:0005576]; plasma membrane [GO:0005886]; integral component of plasma membrane [GO:0005887]; membrane [GO:0016020]; glutamatergic synapse [GO:0098978];
Nafisa_SEN3	Interleukin-1 receptor accessory protein;Isoform of Q9NPH3, Isoform 4 of Interleukin-1 receptor accessory protein	IL1RAP;IL1RAP	NA	Q9NPH3;Q9NPH3-5	5.7293	1.1096	XT NP B	2023ms1276	inflammatory response [GO:0006954]; immune response [GO:0006955]; positive regulation of interleukin-13 production [GO:0032736]; positive regulation of interleukin-4 production [GO:0032753]; positive regulation of interleukin-5 production [GO:0032754]; positive regulation of interleukin-6 production [GO:0032755]; interleukin-33-mediated signaling pathway [GO:0038172]; innate immune response [GO:0045087]; positive regulation of synapse assembly [GO:0051965]; protein-containing complex assembly [GO:0065003]; regulation of postsynaptic density assembly [GO:0099151]; trans-synaptic signaling by trans-synaptic complex [GO:0099545]; synaptic membrane adhesion [GO:0099560]; regulation of presynapse assembly [GO:1905606]; positive regulation of NF-kappaB transcription factor activity [GO:0051092];	interleukin-33 receptor activity [GO:0002114]; NAD(P)+ nucleosidase activity [GO:0050135]; NAD+ nucleotidase, cyclic ADP-ribose generating [GO:0061809]; interleukin-1 receptor activity [GO:0004908]; interleukin-1 receptor binding [GO:0005149];	extracellular region [GO:0005576]; plasma membrane [GO:0005886]; integral component of plasma membrane [GO:0005887]; membrane [GO:0016020]; glutamatergic synapse [GO:0098978];
Nafisa_SEN2	Interleukin-1 receptor accessory protein;Isoform of Q9NPH3, Isoform 4 of Interleukin-1 receptor accessory protein	IL1RAP;IL1RAP	NA	Q9NPH3;Q9NPH3-5	5.6965	1.0635	XT NP B	2023ms1276	inflammatory response [GO:0006954]; immune response [GO:0006955]; positive regulation of interleukin-13 production [GO:0032736]; positive regulation of interleukin-4 production [GO:0032753]; positive regulation of interleukin-5 production [GO:0032754]; positive regulation of interleukin-6 production [GO:0032755]; interleukin-33-mediated signaling pathway [GO:0038172]; innate immune response [GO:0045087]; positive regulation of synapse assembly [GO:0051965]; protein-containing complex assembly [GO:0065003]; regulation of postsynaptic density assembly [GO:0099151]; trans-synaptic signaling by trans-synaptic complex [GO:0099545]; synaptic membrane adhesion [GO:0099560]; regulation of presynapse assembly [GO:1905606]; positive regulation of NF-kappaB transcription factor activity [GO:0051092];	interleukin-33 receptor activity [GO:0002114]; NAD(P)+ nucleosidase activity [GO:0050135]; NAD+ nucleotidase, cyclic ADP-ribose generating [GO:0061809]; interleukin-1 receptor activity [GO:0004908]; interleukin-1 receptor binding [GO:0005149];	extracellular region [GO:0005576]; plasma membrane [GO:0005886]; integral component of plasma membrane [GO:0005887]; membrane [GO:0016020]; glutamatergic synapse [GO:0098978];
Nafisa_SEN1	Interleukin-1 receptor accessory protein;Isoform of Q9NPH3, Isoform 4 of Interleukin-1 receptor accessory protein	IL1RAP;IL1RAP	NA	Q9NPH3;Q9NPH3-5	5.7517	1.134	XT NP B	2023ms1276	inflammatory response [GO:0006954]; immune response [GO:0006955]; positive regulation of interleukin-13 production [GO:0032736]; positive regulation of interleukin-4 production [GO:0032753]; positive regulation of interleukin-5 production [GO:0032754]; positive regulation of interleukin-6 production [GO:0032755]; interleukin-33-mediated signaling pathway [GO:0038172]; innate immune response [GO:0045087]; positive regulation of synapse assembly [GO:0051965]; protein-containing complex assembly [GO:0065003]; regulation of postsynaptic density assembly [GO:0099151]; trans-synaptic signaling by trans-synaptic complex [GO:0099545]; synaptic membrane adhesion [GO:0099560]; regulation of presynapse assembly [GO:1905606]; positive regulation of NF-kappaB transcription factor activity [GO:0051092];	interleukin-33 receptor activity [GO:0002114]; NAD(P)+ nucleosidase activity [GO:0050135]; NAD+ nucleotidase, cyclic ADP-ribose generating [GO:0061809]; interleukin-1 receptor activity [GO:0004908]; interleukin-1 receptor binding [GO:0005149];	extracellular region [GO:0005576]; plasma membrane [GO:0005886]; integral component of plasma membrane [GO:0005887]; membrane [GO:0016020]; glutamatergic synapse [GO:0098978];
Nafisa_PRO7	Interleukin-1 receptor accessory protein;Isoform of Q9NPH3, Isoform 4 of Interleukin-1 receptor accessory protein	IL1RAP;IL1RAP	NA	Q9NPH3;Q9NPH3-5	5.7358	1.181	XT NP B	2023ms1276	inflammatory response [GO:0006954]; immune response [GO:0006955]; positive regulation of interleukin-13 production [GO:0032736]; positive regulation of interleukin-4 production [GO:0032753]; positive regulation of interleukin-5 production [GO:0032754]; positive regulation of interleukin-6 production [GO:0032755]; interleukin-33-mediated signaling pathway [GO:0038172]; innate immune response [GO:0045087]; positive regulation of synapse assembly [GO:0051965]; protein-containing complex assembly [GO:0065003]; regulation of postsynaptic density assembly [GO:0099151]; trans-synaptic signaling by trans-synaptic complex [GO:0099545]; synaptic membrane adhesion [GO:0099560]; regulation of presynapse assembly [GO:1905606]; positive regulation of NF-kappaB transcription factor activity [GO:0051092];	interleukin-33 receptor activity [GO:0002114]; NAD(P)+ nucleosidase activity [GO:0050135]; NAD+ nucleotidase, cyclic ADP-ribose generating [GO:0061809]; interleukin-1 receptor activity [GO:0004908]; interleukin-1 receptor binding [GO:0005149];	extracellular region [GO:0005576]; plasma membrane [GO:0005886]; integral component of plasma membrane [GO:0005887]; membrane [GO:0016020]; glutamatergic synapse [GO:0098978];
Nafisa_PRO6	Interleukin-1 receptor accessory protein;Isoform of Q9NPH3, Isoform 4 of Interleukin-1 receptor accessory protein	IL1RAP;IL1RAP	NA	Q9NPH3;Q9NPH3-5	5.7322	1.1871	XT NP B	2023ms1276	inflammatory response [GO:0006954]; immune response [GO:0006955]; positive regulation of interleukin-13 production [GO:0032736]; positive regulation of interleukin-4 production [GO:0032753]; positive regulation of interleukin-5 production [GO:0032754]; positive regulation of interleukin-6 production [GO:0032755]; interleukin-33-mediated signaling pathway [GO:0038172]; innate immune response [GO:0045087]; positive regulation of synapse assembly [GO:0051965]; protein-containing complex assembly [GO:0065003]; regulation of postsynaptic density assembly [GO:0099151]; trans-synaptic signaling by trans-synaptic complex [GO:0099545]; synaptic membrane adhesion [GO:0099560]; regulation of presynapse assembly [GO:1905606]; positive regulation of NF-kappaB transcription factor activity [GO:0051092];	interleukin-33 receptor activity [GO:0002114]; NAD(P)+ nucleosidase activity [GO:0050135]; NAD+ nucleotidase, cyclic ADP-ribose generating [GO:0061809]; interleukin-1 receptor activity [GO:0004908]; interleukin-1 receptor binding [GO:0005149];	extracellular region [GO:0005576]; plasma membrane [GO:0005886]; integral component of plasma membrane [GO:0005887]; membrane [GO:0016020]; glutamatergic synapse [GO:0098978];
Nafisa_PRO5	Interleukin-1 receptor accessory protein;Isoform of Q9NPH3, Isoform 4 of Interleukin-1 receptor accessory protein	IL1RAP;IL1RAP	NA	Q9NPH3;Q9NPH3-5	5.7261	1.1889	XT NP B	2023ms1276	inflammatory response [GO:0006954]; immune response [GO:0006955]; positive regulation of interleukin-13 production [GO:0032736]; positive regulation of interleukin-4 production [GO:0032753]; positive regulation of interleukin-5 production [GO:0032754]; positive regulation of interleukin-6 production [GO:0032755]; interleukin-33-mediated signaling pathway [GO:0038172]; innate immune response [GO:0045087]; positive regulation of synapse assembly [GO:0051965]; protein-containing complex assembly [GO:0065003]; regulation of postsynaptic density assembly [GO:0099151]; trans-synaptic signaling by trans-synaptic complex [GO:0099545]; synaptic membrane adhesion [GO:0099560]; regulation of presynapse assembly [GO:1905606]; positive regulation of NF-kappaB transcription factor activity [GO:0051092];	interleukin-33 receptor activity [GO:0002114]; NAD(P)+ nucleosidase activity [GO:0050135]; NAD+ nucleotidase, cyclic ADP-ribose generating [GO:0061809]; interleukin-1 receptor activity [GO:0004908]; interleukin-1 receptor binding [GO:0005149];	extracellular region [GO:0005576]; plasma membrane [GO:0005886]; integral component of plasma membrane [GO:0005887]; membrane [GO:0016020]; glutamatergic synapse [GO:0098978];
Nafisa_PRO4	Interleukin-1 receptor accessory protein;Isoform of Q9NPH3, Isoform 4 of Interleukin-1 receptor accessory protein	IL1RAP;IL1RAP	NA	Q9NPH3;Q9NPH3-5	5.7754	1.2032	XT NP B	2023ms1276	inflammatory response [GO:0006954]; immune response [GO:0006955]; positive regulation of interleukin-13 production [GO:0032736]; positive regulation of interleukin-4 production [GO:0032753]; positive regulation of interleukin-5 production [GO:0032754]; positive regulation of interleukin-6 production [GO:0032755]; interleukin-33-mediated signaling pathway [GO:0038172]; innate immune response [GO:0045087]; positive regulation of synapse assembly [GO:0051965]; protein-containing complex assembly [GO:0065003]; regulation of postsynaptic density assembly [GO:0099151]; trans-synaptic signaling by trans-synaptic complex [GO:0099545]; synaptic membrane adhesion [GO:0099560]; regulation of presynapse assembly [GO:1905606]; positive regulation of NF-kappaB transcription factor activity [GO:0051092];	interleukin-33 receptor activity [GO:0002114]; NAD(P)+ nucleosidase activity [GO:0050135]; NAD+ nucleotidase, cyclic ADP-ribose generating [GO:0061809]; interleukin-1 receptor activity [GO:0004908]; interleukin-1 receptor binding [GO:0005149];	extracellular region [GO:0005576]; plasma membrane [GO:0005886]; integral component of plasma membrane [GO:0005887]; membrane [GO:0016020]; glutamatergic synapse [GO:0098978];
Nafisa_PRO3	Interleukin-1 receptor accessory protein;Isoform of Q9NPH3, Isoform 4 of Interleukin-1 receptor accessory protein	IL1RAP;IL1RAP	NA	Q9NPH3;Q9NPH3-5	5.74	1.1694	XT NP B	2023ms1276	inflammatory response [GO:0006954]; immune response [GO:0006955]; positive regulation of interleukin-13 production [GO:0032736]; positive regulation of interleukin-4 production [GO:0032753]; positive regulation of interleukin-5 production [GO:0032754]; positive regulation of interleukin-6 production [GO:0032755]; interleukin-33-mediated signaling pathway [GO:0038172]; innate immune response [GO:0045087]; positive regulation of synapse assembly [GO:0051965]; protein-containing complex assembly [GO:0065003]; regulation of postsynaptic density assembly [GO:0099151]; trans-synaptic signaling by trans-synaptic complex [GO:0099545]; synaptic membrane adhesion [GO:0099560]; regulation of presynapse assembly [GO:1905606]; positive regulation of NF-kappaB transcription factor activity [GO:0051092];	interleukin-33 receptor activity [GO:0002114]; NAD(P)+ nucleosidase activity [GO:0050135]; NAD+ nucleotidase, cyclic ADP-ribose generating [GO:0061809]; interleukin-1 receptor activity [GO:0004908]; interleukin-1 receptor binding [GO:0005149];	extracellular region [GO:0005576]; plasma membrane [GO:0005886]; integral component of plasma membrane [GO:0005887]; membrane [GO:0016020]; glutamatergic synapse [GO:0098978];
Nafisa_PRO2	Interleukin-1 receptor accessory protein;Isoform of Q9NPH3, Isoform 4 of Interleukin-1 receptor accessory protein	IL1RAP;IL1RAP	NA	Q9NPH3;Q9NPH3-5	5.7669	1.2152	XT NP B	2023ms1276	inflammatory response [GO:0006954]; immune response [GO:0006955]; positive regulation of interleukin-13 production [GO:0032736]; positive regulation of interleukin-4 production [GO:0032753]; positive regulation of interleukin-5 production [GO:0032754]; positive regulation of interleukin-6 production [GO:0032755]; interleukin-33-mediated signaling pathway [GO:0038172]; innate immune response [GO:0045087]; positive regulation of synapse assembly [GO:0051965]; protein-containing complex assembly [GO:0065003]; regulation of postsynaptic density assembly [GO:0099151]; trans-synaptic signaling by trans-synaptic complex [GO:0099545]; synaptic membrane adhesion [GO:0099560]; regulation of presynapse assembly [GO:1905606]; positive regulation of NF-kappaB transcription factor activity [GO:0051092];	interleukin-33 receptor activity [GO:0002114]; NAD(P)+ nucleosidase activity [GO:0050135]; NAD+ nucleotidase, cyclic ADP-ribose generating [GO:0061809]; interleukin-1 receptor activity [GO:0004908]; interleukin-1 receptor binding [GO:0005149];	extracellular region [GO:0005576]; plasma membrane [GO:0005886]; integral component of plasma membrane [GO:0005887]; membrane [GO:0016020]; glutamatergic synapse [GO:0098978];
Nafisa_PRO1	Interleukin-1 receptor accessory protein;Isoform of Q9NPH3, Isoform 4 of Interleukin-1 receptor accessory protein	IL1RAP;IL1RAP	NA	Q9NPH3;Q9NPH3-5	5.7186	1.1713	XT NP B	2023ms1276	inflammatory response [GO:0006954]; immune response [GO:0006955]; positive regulation of interleukin-13 production [GO:0032736]; positive regulation of interleukin-4 production [GO:0032753]; positive regulation of interleukin-5 production [GO:0032754]; positive regulation of interleukin-6 production [GO:0032755]; interleukin-33-mediated signaling pathway [GO:0038172]; innate immune response [GO:0045087]; positive regulation of synapse assembly [GO:0051965]; protein-containing complex assembly [GO:0065003]; regulation of postsynaptic density assembly [GO:0099151]; trans-synaptic signaling by trans-synaptic complex [GO:0099545]; synaptic membrane adhesion [GO:0099560]; regulation of presynapse assembly [GO:1905606]; positive regulation of NF-kappaB transcription factor activity [GO:0051092];	interleukin-33 receptor activity [GO:0002114]; NAD(P)+ nucleosidase activity [GO:0050135]; NAD+ nucleotidase, cyclic ADP-ribose generating [GO:0061809]; interleukin-1 receptor activity [GO:0004908]; interleukin-1 receptor binding [GO:0005149];	extracellular region [GO:0005576]; plasma membrane [GO:0005886]; integral component of plasma membrane [GO:0005887]; membrane [GO:0016020]; glutamatergic synapse [GO:0098978];
Nafisa_SEN7	Fibrillin 2	FBN2	P35556	F1MTZ4	4.7324	0.1196	XT NP A	2023ms1276	NA	NA	NA
Nafisa_SEN6	Fibrillin 2	FBN2	P35556	F1MTZ4	4.5825	-0.0446	XT NP A	2023ms1276	NA	NA	NA
Nafisa_SEN5	Fibrillin 2	FBN2	P35556	F1MTZ4	4.6766	0.0235	XT NP A	2023ms1276	NA	NA	NA
Nafisa_SEN4	Fibrillin 2	FBN2	P35556	F1MTZ4	4.8825	0.2621	XT NP A	2023ms1276	NA	NA	NA
Nafisa_SEN3	Fibrillin 2	FBN2	P35556	F1MTZ4	4.842	0.2223	XT NP A	2023ms1276	NA	NA	NA
Nafisa_SEN2	Fibrillin 2	FBN2	P35556	F1MTZ4	4.635	0.0021	XT NP A	2023ms1276	NA	NA	NA
Nafisa_SEN1	Fibrillin 2	FBN2	P35556	F1MTZ4	4.6844	0.0667	XT NP A	2023ms1276	NA	NA	NA
Nafisa_PRO7	Fibrillin 2	FBN2	P35556	F1MTZ4	5.1189	0.564	XT NP A	2023ms1276	NA	NA	NA
Nafisa_PRO6	Fibrillin 2	FBN2	P35556	F1MTZ4	5.0819	0.5368	XT NP A	2023ms1276	NA	NA	NA
Nafisa_PRO5	Fibrillin 2	FBN2	P35556	F1MTZ4	5.1057	0.5685	XT NP A	2023ms1276	NA	NA	NA
Nafisa_PRO4	Fibrillin 2	FBN2	P35556	F1MTZ4	5.0692	0.4969	XT NP A	2023ms1276	NA	NA	NA
Nafisa_PRO3	Fibrillin 2	FBN2	P35556	F1MTZ4	5.1294	0.5589	XT NP A	2023ms1276	NA	NA	NA
Nafisa_PRO2	Fibrillin 2	FBN2	P35556	F1MTZ4	5.1008	0.5491	XT NP A	2023ms1276	NA	NA	NA
Nafisa_PRO1	Fibrillin 2	FBN2	P35556	F1MTZ4	5.1189	0.5716	XT NP A	2023ms1276	NA	NA	NA
Nafisa_SEN7	Stabilin 2	STAB2	Q8WWQ8	F1MYW1	4.3029	-0.3098	XT NP A	2023ms1276	NA	NA	NA
Nafisa_SEN6	Stabilin 2	STAB2	Q8WWQ8	F1MYW1	4.2396	-0.3875	XT NP A	2023ms1276	NA	NA	NA
Nafisa_SEN5	Stabilin 2	STAB2	Q8WWQ8	F1MYW1	4.2364	-0.4168	XT NP A	2023ms1276	NA	NA	NA
Nafisa_SEN4	Stabilin 2	STAB2	Q8WWQ8	F1MYW1	4.2778	-0.3425	XT NP A	2023ms1276	NA	NA	NA
Nafisa_SEN3	Stabilin 2	STAB2	Q8WWQ8	F1MYW1	4.2374	-0.3823	XT NP A	2023ms1276	NA	NA	NA
Nafisa_SEN2	Stabilin 2	STAB2	Q8WWQ8	F1MYW1	4.0971	-0.5358	XT NP A	2023ms1276	NA	NA	NA
Nafisa_SEN1	Stabilin 2	STAB2	Q8WWQ8	F1MYW1	4.2432	-0.3745	XT NP A	2023ms1276	NA	NA	NA
Nafisa_PRO7	Stabilin 2	STAB2	Q8WWQ8	F1MYW1	4.7379	0.183	XT NP A	2023ms1276	NA	NA	NA
Nafisa_PRO6	Stabilin 2	STAB2	Q8WWQ8	F1MYW1	4.7051	0.1601	XT NP A	2023ms1276	NA	NA	NA
Nafisa_PRO5	Stabilin 2	STAB2	Q8WWQ8	F1MYW1	4.6709	0.1337	XT NP A	2023ms1276	NA	NA	NA
Nafisa_PRO4	Stabilin 2	STAB2	Q8WWQ8	F1MYW1	4.72	0.1477	XT NP A	2023ms1276	NA	NA	NA
Nafisa_PRO3	Stabilin 2	STAB2	Q8WWQ8	F1MYW1	4.6585	0.088	XT NP A	2023ms1276	NA	NA	NA
Nafisa_PRO2	Stabilin 2	STAB2	Q8WWQ8	F1MYW1	4.6782	0.1264	XT NP A	2023ms1276	NA	NA	NA
Nafisa_PRO1	Stabilin 2	STAB2	Q8WWQ8	F1MYW1	4.6476	0.1003	XT NP A	2023ms1276	NA	NA	NA
Nafisa_SEN7	ERI1 exoribonuclease 3;ERI1 exoribonuclease 3	ERI3;ERI3	NA	A6QLH5;O43414	4.7385	0.1257	XT NP B	2023ms1276	;	;	;
Nafisa_SEN6	ERI1 exoribonuclease 3;ERI1 exoribonuclease 3	ERI3;ERI3	NA	A6QLH5;O43414	4.7071	0.08	XT NP B	2023ms1276	;	;	;
Nafisa_SEN5	ERI1 exoribonuclease 3;ERI1 exoribonuclease 3	ERI3;ERI3	NA	A6QLH5;O43414	4.7708	0.1177	XT NP B	2023ms1276	;	;	;
Nafisa_SEN4	ERI1 exoribonuclease 3;ERI1 exoribonuclease 3	ERI3;ERI3	NA	A6QLH5;O43414	4.7014	0.0811	XT NP B	2023ms1276	;	;	;
Nafisa_SEN3	ERI1 exoribonuclease 3;ERI1 exoribonuclease 3	ERI3;ERI3	NA	A6QLH5;O43414	4.7041	0.0845	XT NP B	2023ms1276	;	;	;
Nafisa_SEN2	ERI1 exoribonuclease 3;ERI1 exoribonuclease 3	ERI3;ERI3	NA	A6QLH5;O43414	4.7545	0.1216	XT NP B	2023ms1276	;	;	;
Nafisa_SEN1	ERI1 exoribonuclease 3;ERI1 exoribonuclease 3	ERI3;ERI3	NA	A6QLH5;O43414	4.7384	0.1207	XT NP B	2023ms1276	;	;	;
Nafisa_PRO7	ERI1 exoribonuclease 3;ERI1 exoribonuclease 3	ERI3;ERI3	NA	A6QLH5;O43414	4.1793	-0.3756	XT NP B	2023ms1276	;	;	;
Nafisa_PRO6	ERI1 exoribonuclease 3;ERI1 exoribonuclease 3	ERI3;ERI3	NA	A6QLH5;O43414	4.157	-0.3881	XT NP B	2023ms1276	;	;	;
Nafisa_PRO5	ERI1 exoribonuclease 3;ERI1 exoribonuclease 3	ERI3;ERI3	NA	A6QLH5;O43414	4.3685	-0.1687	XT NP B	2023ms1276	;	;	;
Nafisa_PRO4	ERI1 exoribonuclease 3;ERI1 exoribonuclease 3	ERI3;ERI3	NA	A6QLH5;O43414	4.1164	-0.4559	XT NP B	2023ms1276	;	;	;
Nafisa_PRO3	ERI1 exoribonuclease 3;ERI1 exoribonuclease 3	ERI3;ERI3	NA	A6QLH5;O43414	4.2728	-0.2978	XT NP B	2023ms1276	;	;	;
Nafisa_PRO2	ERI1 exoribonuclease 3;ERI1 exoribonuclease 3	ERI3;ERI3	NA	A6QLH5;O43414	4.3034	-0.2484	XT NP B	2023ms1276	;	;	;
Nafisa_PRO1	ERI1 exoribonuclease 3;ERI1 exoribonuclease 3	ERI3;ERI3	NA	A6QLH5;O43414	4.278	-0.2692	XT NP B	2023ms1276	;	;	;
Nafisa_SEN7	Chromodomain-helicase-DNA-binding protein 2;Isoform of O14647, Isoform 2 of Chromodomain-helicase-DNA-binding protein 2	CHD2;CHD2	NA	O14647;O14647-2	4.5195	-0.0933	XT NP A	2023ms1276	chromatin organization [GO:0006325]; regulation of transcription by RNA polymerase II [GO:0006357]; cellular response to DNA damage stimulus [GO:0006974]; muscle organ development [GO:0007517]; DNA duplex unwinding [GO:0032508]; hematopoietic stem cell differentiation [GO:0060218];	RNA polymerase II cis-regulatory region sequence-specific DNA binding [GO:0000978]; DNA binding [GO:0003677]; DNA helicase activity [GO:0003678]; RNA binding [GO:0003723]; protein binding [GO:0005515]; ATP binding [GO:0005524]; histone binding [GO:0042393]; ATP-dependent chromatin remodeler activity [GO:0140658]; ATP hydrolysis activity [GO:0016887];	nucleus [GO:0005634];
Nafisa_SEN6	Chromodomain-helicase-DNA-binding protein 2;Isoform of O14647, Isoform 2 of Chromodomain-helicase-DNA-binding protein 2	CHD2;CHD2	NA	O14647;O14647-2	4.614	-0.0131	XT NP A	2023ms1276	chromatin organization [GO:0006325]; regulation of transcription by RNA polymerase II [GO:0006357]; cellular response to DNA damage stimulus [GO:0006974]; muscle organ development [GO:0007517]; DNA duplex unwinding [GO:0032508]; hematopoietic stem cell differentiation [GO:0060218];	RNA polymerase II cis-regulatory region sequence-specific DNA binding [GO:0000978]; DNA binding [GO:0003677]; DNA helicase activity [GO:0003678]; RNA binding [GO:0003723]; protein binding [GO:0005515]; ATP binding [GO:0005524]; histone binding [GO:0042393]; ATP-dependent chromatin remodeler activity [GO:0140658]; ATP hydrolysis activity [GO:0016887];	nucleus [GO:0005634];
Nafisa_SEN5	Chromodomain-helicase-DNA-binding protein 2;Isoform of O14647, Isoform 2 of Chromodomain-helicase-DNA-binding protein 2	CHD2;CHD2	NA	O14647;O14647-2	4.5797	-0.0734	XT NP A	2023ms1276	chromatin organization [GO:0006325]; regulation of transcription by RNA polymerase II [GO:0006357]; cellular response to DNA damage stimulus [GO:0006974]; muscle organ development [GO:0007517]; DNA duplex unwinding [GO:0032508]; hematopoietic stem cell differentiation [GO:0060218];	RNA polymerase II cis-regulatory region sequence-specific DNA binding [GO:0000978]; DNA binding [GO:0003677]; DNA helicase activity [GO:0003678]; RNA binding [GO:0003723]; protein binding [GO:0005515]; ATP binding [GO:0005524]; histone binding [GO:0042393]; ATP-dependent chromatin remodeler activity [GO:0140658]; ATP hydrolysis activity [GO:0016887];	nucleus [GO:0005634];
Nafisa_SEN4	Chromodomain-helicase-DNA-binding protein 2;Isoform of O14647, Isoform 2 of Chromodomain-helicase-DNA-binding protein 2	CHD2;CHD2	NA	O14647;O14647-2	4.5575	-0.0628	XT NP A	2023ms1276	chromatin organization [GO:0006325]; regulation of transcription by RNA polymerase II [GO:0006357]; cellular response to DNA damage stimulus [GO:0006974]; muscle organ development [GO:0007517]; DNA duplex unwinding [GO:0032508]; hematopoietic stem cell differentiation [GO:0060218];	RNA polymerase II cis-regulatory region sequence-specific DNA binding [GO:0000978]; DNA binding [GO:0003677]; DNA helicase activity [GO:0003678]; RNA binding [GO:0003723]; protein binding [GO:0005515]; ATP binding [GO:0005524]; histone binding [GO:0042393]; ATP-dependent chromatin remodeler activity [GO:0140658]; ATP hydrolysis activity [GO:0016887];	nucleus [GO:0005634];
Nafisa_SEN3	Chromodomain-helicase-DNA-binding protein 2;Isoform of O14647, Isoform 2 of Chromodomain-helicase-DNA-binding protein 2	CHD2;CHD2	NA	O14647;O14647-2	4.5221	-0.0976	XT NP A	2023ms1276	chromatin organization [GO:0006325]; regulation of transcription by RNA polymerase II [GO:0006357]; cellular response to DNA damage stimulus [GO:0006974]; muscle organ development [GO:0007517]; DNA duplex unwinding [GO:0032508]; hematopoietic stem cell differentiation [GO:0060218];	RNA polymerase II cis-regulatory region sequence-specific DNA binding [GO:0000978]; DNA binding [GO:0003677]; DNA helicase activity [GO:0003678]; RNA binding [GO:0003723]; protein binding [GO:0005515]; ATP binding [GO:0005524]; histone binding [GO:0042393]; ATP-dependent chromatin remodeler activity [GO:0140658]; ATP hydrolysis activity [GO:0016887];	nucleus [GO:0005634];
Nafisa_SEN2	Chromodomain-helicase-DNA-binding protein 2;Isoform of O14647, Isoform 2 of Chromodomain-helicase-DNA-binding protein 2	CHD2;CHD2	NA	O14647;O14647-2	4.6494	0.0165	XT NP A	2023ms1276	chromatin organization [GO:0006325]; regulation of transcription by RNA polymerase II [GO:0006357]; cellular response to DNA damage stimulus [GO:0006974]; muscle organ development [GO:0007517]; DNA duplex unwinding [GO:0032508]; hematopoietic stem cell differentiation [GO:0060218];	RNA polymerase II cis-regulatory region sequence-specific DNA binding [GO:0000978]; DNA binding [GO:0003677]; DNA helicase activity [GO:0003678]; RNA binding [GO:0003723]; protein binding [GO:0005515]; ATP binding [GO:0005524]; histone binding [GO:0042393]; ATP-dependent chromatin remodeler activity [GO:0140658]; ATP hydrolysis activity [GO:0016887];	nucleus [GO:0005634];
Nafisa_SEN1	Chromodomain-helicase-DNA-binding protein 2;Isoform of O14647, Isoform 2 of Chromodomain-helicase-DNA-binding protein 2	CHD2;CHD2	NA	O14647;O14647-2	4.5283	-0.0894	XT NP A	2023ms1276	chromatin organization [GO:0006325]; regulation of transcription by RNA polymerase II [GO:0006357]; cellular response to DNA damage stimulus [GO:0006974]; muscle organ development [GO:0007517]; DNA duplex unwinding [GO:0032508]; hematopoietic stem cell differentiation [GO:0060218];	RNA polymerase II cis-regulatory region sequence-specific DNA binding [GO:0000978]; DNA binding [GO:0003677]; DNA helicase activity [GO:0003678]; RNA binding [GO:0003723]; protein binding [GO:0005515]; ATP binding [GO:0005524]; histone binding [GO:0042393]; ATP-dependent chromatin remodeler activity [GO:0140658]; ATP hydrolysis activity [GO:0016887];	nucleus [GO:0005634];
Nafisa_PRO7	Chromodomain-helicase-DNA-binding protein 2;Isoform of O14647, Isoform 2 of Chromodomain-helicase-DNA-binding protein 2	CHD2;CHD2	NA	O14647;O14647-2	4.1437	-0.4112	XT NP A	2023ms1276	chromatin organization [GO:0006325]; regulation of transcription by RNA polymerase II [GO:0006357]; cellular response to DNA damage stimulus [GO:0006974]; muscle organ development [GO:0007517]; DNA duplex unwinding [GO:0032508]; hematopoietic stem cell differentiation [GO:0060218];	RNA polymerase II cis-regulatory region sequence-specific DNA binding [GO:0000978]; DNA binding [GO:0003677]; DNA helicase activity [GO:0003678]; RNA binding [GO:0003723]; protein binding [GO:0005515]; ATP binding [GO:0005524]; histone binding [GO:0042393]; ATP-dependent chromatin remodeler activity [GO:0140658]; ATP hydrolysis activity [GO:0016887];	nucleus [GO:0005634];
Nafisa_PRO6	Chromodomain-helicase-DNA-binding protein 2;Isoform of O14647, Isoform 2 of Chromodomain-helicase-DNA-binding protein 2	CHD2;CHD2	NA	O14647;O14647-2	3.9773	-0.5678	XT NP A	2023ms1276	chromatin organization [GO:0006325]; regulation of transcription by RNA polymerase II [GO:0006357]; cellular response to DNA damage stimulus [GO:0006974]; muscle organ development [GO:0007517]; DNA duplex unwinding [GO:0032508]; hematopoietic stem cell differentiation [GO:0060218];	RNA polymerase II cis-regulatory region sequence-specific DNA binding [GO:0000978]; DNA binding [GO:0003677]; DNA helicase activity [GO:0003678]; RNA binding [GO:0003723]; protein binding [GO:0005515]; ATP binding [GO:0005524]; histone binding [GO:0042393]; ATP-dependent chromatin remodeler activity [GO:0140658]; ATP hydrolysis activity [GO:0016887];	nucleus [GO:0005634];
Nafisa_PRO5	Chromodomain-helicase-DNA-binding protein 2;Isoform of O14647, Isoform 2 of Chromodomain-helicase-DNA-binding protein 2	CHD2;CHD2	NA	O14647;O14647-2	4.1165	-0.4207	XT NP A	2023ms1276	chromatin organization [GO:0006325]; regulation of transcription by RNA polymerase II [GO:0006357]; cellular response to DNA damage stimulus [GO:0006974]; muscle organ development [GO:0007517]; DNA duplex unwinding [GO:0032508]; hematopoietic stem cell differentiation [GO:0060218];	RNA polymerase II cis-regulatory region sequence-specific DNA binding [GO:0000978]; DNA binding [GO:0003677]; DNA helicase activity [GO:0003678]; RNA binding [GO:0003723]; protein binding [GO:0005515]; ATP binding [GO:0005524]; histone binding [GO:0042393]; ATP-dependent chromatin remodeler activity [GO:0140658]; ATP hydrolysis activity [GO:0016887];	nucleus [GO:0005634];
Nafisa_PRO4	Chromodomain-helicase-DNA-binding protein 2;Isoform of O14647, Isoform 2 of Chromodomain-helicase-DNA-binding protein 2	CHD2;CHD2	NA	O14647;O14647-2	4.1697	-0.4025	XT NP A	2023ms1276	chromatin organization [GO:0006325]; regulation of transcription by RNA polymerase II [GO:0006357]; cellular response to DNA damage stimulus [GO:0006974]; muscle organ development [GO:0007517]; DNA duplex unwinding [GO:0032508]; hematopoietic stem cell differentiation [GO:0060218];	RNA polymerase II cis-regulatory region sequence-specific DNA binding [GO:0000978]; DNA binding [GO:0003677]; DNA helicase activity [GO:0003678]; RNA binding [GO:0003723]; protein binding [GO:0005515]; ATP binding [GO:0005524]; histone binding [GO:0042393]; ATP-dependent chromatin remodeler activity [GO:0140658]; ATP hydrolysis activity [GO:0016887];	nucleus [GO:0005634];
Nafisa_PRO3	Chromodomain-helicase-DNA-binding protein 2;Isoform of O14647, Isoform 2 of Chromodomain-helicase-DNA-binding protein 2	CHD2;CHD2	NA	O14647;O14647-2	4.0227	-0.5478	XT NP A	2023ms1276	chromatin organization [GO:0006325]; regulation of transcription by RNA polymerase II [GO:0006357]; cellular response to DNA damage stimulus [GO:0006974]; muscle organ development [GO:0007517]; DNA duplex unwinding [GO:0032508]; hematopoietic stem cell differentiation [GO:0060218];	RNA polymerase II cis-regulatory region sequence-specific DNA binding [GO:0000978]; DNA binding [GO:0003677]; DNA helicase activity [GO:0003678]; RNA binding [GO:0003723]; protein binding [GO:0005515]; ATP binding [GO:0005524]; histone binding [GO:0042393]; ATP-dependent chromatin remodeler activity [GO:0140658]; ATP hydrolysis activity [GO:0016887];	nucleus [GO:0005634];
Nafisa_PRO2	Chromodomain-helicase-DNA-binding protein 2;Isoform of O14647, Isoform 2 of Chromodomain-helicase-DNA-binding protein 2	CHD2;CHD2	NA	O14647;O14647-2	4.0785	-0.4732	XT NP A	2023ms1276	chromatin organization [GO:0006325]; regulation of transcription by RNA polymerase II [GO:0006357]; cellular response to DNA damage stimulus [GO:0006974]; muscle organ development [GO:0007517]; DNA duplex unwinding [GO:0032508]; hematopoietic stem cell differentiation [GO:0060218];	RNA polymerase II cis-regulatory region sequence-specific DNA binding [GO:0000978]; DNA binding [GO:0003677]; DNA helicase activity [GO:0003678]; RNA binding [GO:0003723]; protein binding [GO:0005515]; ATP binding [GO:0005524]; histone binding [GO:0042393]; ATP-dependent chromatin remodeler activity [GO:0140658]; ATP hydrolysis activity [GO:0016887];	nucleus [GO:0005634];
Nafisa_PRO1	Chromodomain-helicase-DNA-binding protein 2;Isoform of O14647, Isoform 2 of Chromodomain-helicase-DNA-binding protein 2	CHD2;CHD2	NA	O14647;O14647-2	4.0981	-0.4491	XT NP A	2023ms1276	chromatin organization [GO:0006325]; regulation of transcription by RNA polymerase II [GO:0006357]; cellular response to DNA damage stimulus [GO:0006974]; muscle organ development [GO:0007517]; DNA duplex unwinding [GO:0032508]; hematopoietic stem cell differentiation [GO:0060218];	RNA polymerase II cis-regulatory region sequence-specific DNA binding [GO:0000978]; DNA binding [GO:0003677]; DNA helicase activity [GO:0003678]; RNA binding [GO:0003723]; protein binding [GO:0005515]; ATP binding [GO:0005524]; histone binding [GO:0042393]; ATP-dependent chromatin remodeler activity [GO:0140658]; ATP hydrolysis activity [GO:0016887];	nucleus [GO:0005634];
Nafisa_SEN7	Cellular nucleic acid-binding protein;Isoform of P62633, Isoform 2 of Cellular nucleic acid-binding protein;Cellular nucleic acid-binding protein	CNBP;CNBP;CNBP	NA	P62633;P62633-2;Q3T0Q6	5.8319	1.2191	XT NP A	2023ms1276	negative regulation of transcription by RNA polymerase II [GO:0000122]; regulation of transcription, DNA-templated [GO:0006355]; positive regulation of cell population proliferation [GO:0008284]; cholesterol homeostasis [GO:0042632]; positive regulation of transcription, DNA-templated [GO:0045893]; positive regulation of transcription by RNA polymerase II [GO:0045944]; G-quadruplex DNA formation [GO:0071919]; positive regulation of cytoplasmic translation [GO:2000767]; ;	single-stranded DNA binding [GO:0003697]; RNA binding [GO:0003723]; protein binding [GO:0005515]; zinc ion binding [GO:0008270]; G-quadruplex DNA binding [GO:0051880]; single-stranded RNA binding [GO:0003727]; mRNA binding [GO:0003729]; translation regulator activity [GO:0045182]; ;	nucleus [GO:0005634]; endoplasmic reticulum [GO:0005783]; cytosol [GO:0005829]; cytoplasm [GO:0005737]; ;
Nafisa_SEN6	Cellular nucleic acid-binding protein;Isoform of P62633, Isoform 2 of Cellular nucleic acid-binding protein;Cellular nucleic acid-binding protein	CNBP;CNBP;CNBP	NA	P62633;P62633-2;Q3T0Q6	5.8412	1.2141	XT NP A	2023ms1276	negative regulation of transcription by RNA polymerase II [GO:0000122]; regulation of transcription, DNA-templated [GO:0006355]; positive regulation of cell population proliferation [GO:0008284]; cholesterol homeostasis [GO:0042632]; positive regulation of transcription, DNA-templated [GO:0045893]; positive regulation of transcription by RNA polymerase II [GO:0045944]; G-quadruplex DNA formation [GO:0071919]; positive regulation of cytoplasmic translation [GO:2000767]; ;	single-stranded DNA binding [GO:0003697]; RNA binding [GO:0003723]; protein binding [GO:0005515]; zinc ion binding [GO:0008270]; G-quadruplex DNA binding [GO:0051880]; single-stranded RNA binding [GO:0003727]; mRNA binding [GO:0003729]; translation regulator activity [GO:0045182]; ;	nucleus [GO:0005634]; endoplasmic reticulum [GO:0005783]; cytosol [GO:0005829]; cytoplasm [GO:0005737]; ;
Nafisa_SEN5	Cellular nucleic acid-binding protein;Isoform of P62633, Isoform 2 of Cellular nucleic acid-binding protein;Cellular nucleic acid-binding protein	CNBP;CNBP;CNBP	NA	P62633;P62633-2;Q3T0Q6	5.8297	1.1766	XT NP A	2023ms1276	negative regulation of transcription by RNA polymerase II [GO:0000122]; regulation of transcription, DNA-templated [GO:0006355]; positive regulation of cell population proliferation [GO:0008284]; cholesterol homeostasis [GO:0042632]; positive regulation of transcription, DNA-templated [GO:0045893]; positive regulation of transcription by RNA polymerase II [GO:0045944]; G-quadruplex DNA formation [GO:0071919]; positive regulation of cytoplasmic translation [GO:2000767]; ;	single-stranded DNA binding [GO:0003697]; RNA binding [GO:0003723]; protein binding [GO:0005515]; zinc ion binding [GO:0008270]; G-quadruplex DNA binding [GO:0051880]; single-stranded RNA binding [GO:0003727]; mRNA binding [GO:0003729]; translation regulator activity [GO:0045182]; ;	nucleus [GO:0005634]; endoplasmic reticulum [GO:0005783]; cytosol [GO:0005829]; cytoplasm [GO:0005737]; ;
Nafisa_SEN4	Cellular nucleic acid-binding protein;Isoform of P62633, Isoform 2 of Cellular nucleic acid-binding protein;Cellular nucleic acid-binding protein	CNBP;CNBP;CNBP	NA	P62633;P62633-2;Q3T0Q6	5.8374	1.2171	XT NP A	2023ms1276	negative regulation of transcription by RNA polymerase II [GO:0000122]; regulation of transcription, DNA-templated [GO:0006355]; positive regulation of cell population proliferation [GO:0008284]; cholesterol homeostasis [GO:0042632]; positive regulation of transcription, DNA-templated [GO:0045893]; positive regulation of transcription by RNA polymerase II [GO:0045944]; G-quadruplex DNA formation [GO:0071919]; positive regulation of cytoplasmic translation [GO:2000767]; ;	single-stranded DNA binding [GO:0003697]; RNA binding [GO:0003723]; protein binding [GO:0005515]; zinc ion binding [GO:0008270]; G-quadruplex DNA binding [GO:0051880]; single-stranded RNA binding [GO:0003727]; mRNA binding [GO:0003729]; translation regulator activity [GO:0045182]; ;	nucleus [GO:0005634]; endoplasmic reticulum [GO:0005783]; cytosol [GO:0005829]; cytoplasm [GO:0005737]; ;
Nafisa_SEN3	Cellular nucleic acid-binding protein;Isoform of P62633, Isoform 2 of Cellular nucleic acid-binding protein;Cellular nucleic acid-binding protein	CNBP;CNBP;CNBP	NA	P62633;P62633-2;Q3T0Q6	5.8846	1.265	XT NP A	2023ms1276	negative regulation of transcription by RNA polymerase II [GO:0000122]; regulation of transcription, DNA-templated [GO:0006355]; positive regulation of cell population proliferation [GO:0008284]; cholesterol homeostasis [GO:0042632]; positive regulation of transcription, DNA-templated [GO:0045893]; positive regulation of transcription by RNA polymerase II [GO:0045944]; G-quadruplex DNA formation [GO:0071919]; positive regulation of cytoplasmic translation [GO:2000767]; ;	single-stranded DNA binding [GO:0003697]; RNA binding [GO:0003723]; protein binding [GO:0005515]; zinc ion binding [GO:0008270]; G-quadruplex DNA binding [GO:0051880]; single-stranded RNA binding [GO:0003727]; mRNA binding [GO:0003729]; translation regulator activity [GO:0045182]; ;	nucleus [GO:0005634]; endoplasmic reticulum [GO:0005783]; cytosol [GO:0005829]; cytoplasm [GO:0005737]; ;
Nafisa_SEN2	Cellular nucleic acid-binding protein;Isoform of P62633, Isoform 2 of Cellular nucleic acid-binding protein;Cellular nucleic acid-binding protein	CNBP;CNBP;CNBP	NA	P62633;P62633-2;Q3T0Q6	5.8334	1.2004	XT NP A	2023ms1276	negative regulation of transcription by RNA polymerase II [GO:0000122]; regulation of transcription, DNA-templated [GO:0006355]; positive regulation of cell population proliferation [GO:0008284]; cholesterol homeostasis [GO:0042632]; positive regulation of transcription, DNA-templated [GO:0045893]; positive regulation of transcription by RNA polymerase II [GO:0045944]; G-quadruplex DNA formation [GO:0071919]; positive regulation of cytoplasmic translation [GO:2000767]; ;	single-stranded DNA binding [GO:0003697]; RNA binding [GO:0003723]; protein binding [GO:0005515]; zinc ion binding [GO:0008270]; G-quadruplex DNA binding [GO:0051880]; single-stranded RNA binding [GO:0003727]; mRNA binding [GO:0003729]; translation regulator activity [GO:0045182]; ;	nucleus [GO:0005634]; endoplasmic reticulum [GO:0005783]; cytosol [GO:0005829]; cytoplasm [GO:0005737]; ;
Nafisa_SEN1	Cellular nucleic acid-binding protein;Isoform of P62633, Isoform 2 of Cellular nucleic acid-binding protein;Cellular nucleic acid-binding protein	CNBP;CNBP;CNBP	NA	P62633;P62633-2;Q3T0Q6	5.875	1.2573	XT NP A	2023ms1276	negative regulation of transcription by RNA polymerase II [GO:0000122]; regulation of transcription, DNA-templated [GO:0006355]; positive regulation of cell population proliferation [GO:0008284]; cholesterol homeostasis [GO:0042632]; positive regulation of transcription, DNA-templated [GO:0045893]; positive regulation of transcription by RNA polymerase II [GO:0045944]; G-quadruplex DNA formation [GO:0071919]; positive regulation of cytoplasmic translation [GO:2000767]; ;	single-stranded DNA binding [GO:0003697]; RNA binding [GO:0003723]; protein binding [GO:0005515]; zinc ion binding [GO:0008270]; G-quadruplex DNA binding [GO:0051880]; single-stranded RNA binding [GO:0003727]; mRNA binding [GO:0003729]; translation regulator activity [GO:0045182]; ;	nucleus [GO:0005634]; endoplasmic reticulum [GO:0005783]; cytosol [GO:0005829]; cytoplasm [GO:0005737]; ;
Nafisa_PRO7	Cellular nucleic acid-binding protein;Isoform of P62633, Isoform 2 of Cellular nucleic acid-binding protein;Cellular nucleic acid-binding protein	CNBP;CNBP;CNBP	NA	P62633;P62633-2;Q3T0Q6	5.7788	1.2239	XT NP A	2023ms1276	negative regulation of transcription by RNA polymerase II [GO:0000122]; regulation of transcription, DNA-templated [GO:0006355]; positive regulation of cell population proliferation [GO:0008284]; cholesterol homeostasis [GO:0042632]; positive regulation of transcription, DNA-templated [GO:0045893]; positive regulation of transcription by RNA polymerase II [GO:0045944]; G-quadruplex DNA formation [GO:0071919]; positive regulation of cytoplasmic translation [GO:2000767]; ;	single-stranded DNA binding [GO:0003697]; RNA binding [GO:0003723]; protein binding [GO:0005515]; zinc ion binding [GO:0008270]; G-quadruplex DNA binding [GO:0051880]; single-stranded RNA binding [GO:0003727]; mRNA binding [GO:0003729]; translation regulator activity [GO:0045182]; ;	nucleus [GO:0005634]; endoplasmic reticulum [GO:0005783]; cytosol [GO:0005829]; cytoplasm [GO:0005737]; ;
Nafisa_PRO6	Cellular nucleic acid-binding protein;Isoform of P62633, Isoform 2 of Cellular nucleic acid-binding protein;Cellular nucleic acid-binding protein	CNBP;CNBP;CNBP	NA	P62633;P62633-2;Q3T0Q6	5.7928	1.2477	XT NP A	2023ms1276	negative regulation of transcription by RNA polymerase II [GO:0000122]; regulation of transcription, DNA-templated [GO:0006355]; positive regulation of cell population proliferation [GO:0008284]; cholesterol homeostasis [GO:0042632]; positive regulation of transcription, DNA-templated [GO:0045893]; positive regulation of transcription by RNA polymerase II [GO:0045944]; G-quadruplex DNA formation [GO:0071919]; positive regulation of cytoplasmic translation [GO:2000767]; ;	single-stranded DNA binding [GO:0003697]; RNA binding [GO:0003723]; protein binding [GO:0005515]; zinc ion binding [GO:0008270]; G-quadruplex DNA binding [GO:0051880]; single-stranded RNA binding [GO:0003727]; mRNA binding [GO:0003729]; translation regulator activity [GO:0045182]; ;	nucleus [GO:0005634]; endoplasmic reticulum [GO:0005783]; cytosol [GO:0005829]; cytoplasm [GO:0005737]; ;
Nafisa_PRO5	Cellular nucleic acid-binding protein;Isoform of P62633, Isoform 2 of Cellular nucleic acid-binding protein;Cellular nucleic acid-binding protein	CNBP;CNBP;CNBP	NA	P62633;P62633-2;Q3T0Q6	5.7416	1.2044	XT NP A	2023ms1276	negative regulation of transcription by RNA polymerase II [GO:0000122]; regulation of transcription, DNA-templated [GO:0006355]; positive regulation of cell population proliferation [GO:0008284]; cholesterol homeostasis [GO:0042632]; positive regulation of transcription, DNA-templated [GO:0045893]; positive regulation of transcription by RNA polymerase II [GO:0045944]; G-quadruplex DNA formation [GO:0071919]; positive regulation of cytoplasmic translation [GO:2000767]; ;	single-stranded DNA binding [GO:0003697]; RNA binding [GO:0003723]; protein binding [GO:0005515]; zinc ion binding [GO:0008270]; G-quadruplex DNA binding [GO:0051880]; single-stranded RNA binding [GO:0003727]; mRNA binding [GO:0003729]; translation regulator activity [GO:0045182]; ;	nucleus [GO:0005634]; endoplasmic reticulum [GO:0005783]; cytosol [GO:0005829]; cytoplasm [GO:0005737]; ;
Nafisa_PRO4	Cellular nucleic acid-binding protein;Isoform of P62633, Isoform 2 of Cellular nucleic acid-binding protein;Cellular nucleic acid-binding protein	CNBP;CNBP;CNBP	NA	P62633;P62633-2;Q3T0Q6	5.7782	1.206	XT NP A	2023ms1276	negative regulation of transcription by RNA polymerase II [GO:0000122]; regulation of transcription, DNA-templated [GO:0006355]; positive regulation of cell population proliferation [GO:0008284]; cholesterol homeostasis [GO:0042632]; positive regulation of transcription, DNA-templated [GO:0045893]; positive regulation of transcription by RNA polymerase II [GO:0045944]; G-quadruplex DNA formation [GO:0071919]; positive regulation of cytoplasmic translation [GO:2000767]; ;	single-stranded DNA binding [GO:0003697]; RNA binding [GO:0003723]; protein binding [GO:0005515]; zinc ion binding [GO:0008270]; G-quadruplex DNA binding [GO:0051880]; single-stranded RNA binding [GO:0003727]; mRNA binding [GO:0003729]; translation regulator activity [GO:0045182]; ;	nucleus [GO:0005634]; endoplasmic reticulum [GO:0005783]; cytosol [GO:0005829]; cytoplasm [GO:0005737]; ;
Nafisa_PRO3	Cellular nucleic acid-binding protein;Isoform of P62633, Isoform 2 of Cellular nucleic acid-binding protein;Cellular nucleic acid-binding protein	CNBP;CNBP;CNBP	NA	P62633;P62633-2;Q3T0Q6	5.7785	1.208	XT NP A	2023ms1276	negative regulation of transcription by RNA polymerase II [GO:0000122]; regulation of transcription, DNA-templated [GO:0006355]; positive regulation of cell population proliferation [GO:0008284]; cholesterol homeostasis [GO:0042632]; positive regulation of transcription, DNA-templated [GO:0045893]; positive regulation of transcription by RNA polymerase II [GO:0045944]; G-quadruplex DNA formation [GO:0071919]; positive regulation of cytoplasmic translation [GO:2000767]; ;	single-stranded DNA binding [GO:0003697]; RNA binding [GO:0003723]; protein binding [GO:0005515]; zinc ion binding [GO:0008270]; G-quadruplex DNA binding [GO:0051880]; single-stranded RNA binding [GO:0003727]; mRNA binding [GO:0003729]; translation regulator activity [GO:0045182]; ;	nucleus [GO:0005634]; endoplasmic reticulum [GO:0005783]; cytosol [GO:0005829]; cytoplasm [GO:0005737]; ;
Nafisa_PRO2	Cellular nucleic acid-binding protein;Isoform of P62633, Isoform 2 of Cellular nucleic acid-binding protein;Cellular nucleic acid-binding protein	CNBP;CNBP;CNBP	NA	P62633;P62633-2;Q3T0Q6	5.7922	1.2404	XT NP A	2023ms1276	negative regulation of transcription by RNA polymerase II [GO:0000122]; regulation of transcription, DNA-templated [GO:0006355]; positive regulation of cell population proliferation [GO:0008284]; cholesterol homeostasis [GO:0042632]; positive regulation of transcription, DNA-templated [GO:0045893]; positive regulation of transcription by RNA polymerase II [GO:0045944]; G-quadruplex DNA formation [GO:0071919]; positive regulation of cytoplasmic translation [GO:2000767]; ;	single-stranded DNA binding [GO:0003697]; RNA binding [GO:0003723]; protein binding [GO:0005515]; zinc ion binding [GO:0008270]; G-quadruplex DNA binding [GO:0051880]; single-stranded RNA binding [GO:0003727]; mRNA binding [GO:0003729]; translation regulator activity [GO:0045182]; ;	nucleus [GO:0005634]; endoplasmic reticulum [GO:0005783]; cytosol [GO:0005829]; cytoplasm [GO:0005737]; ;
Nafisa_PRO1	Cellular nucleic acid-binding protein;Isoform of P62633, Isoform 2 of Cellular nucleic acid-binding protein;Cellular nucleic acid-binding protein	CNBP;CNBP;CNBP	NA	P62633;P62633-2;Q3T0Q6	5.7583	1.2111	XT NP A	2023ms1276	negative regulation of transcription by RNA polymerase II [GO:0000122]; regulation of transcription, DNA-templated [GO:0006355]; positive regulation of cell population proliferation [GO:0008284]; cholesterol homeostasis [GO:0042632]; positive regulation of transcription, DNA-templated [GO:0045893]; positive regulation of transcription by RNA polymerase II [GO:0045944]; G-quadruplex DNA formation [GO:0071919]; positive regulation of cytoplasmic translation [GO:2000767]; ;	single-stranded DNA binding [GO:0003697]; RNA binding [GO:0003723]; protein binding [GO:0005515]; zinc ion binding [GO:0008270]; G-quadruplex DNA binding [GO:0051880]; single-stranded RNA binding [GO:0003727]; mRNA binding [GO:0003729]; translation regulator activity [GO:0045182]; ;	nucleus [GO:0005634]; endoplasmic reticulum [GO:0005783]; cytosol [GO:0005829]; cytoplasm [GO:0005737]; ;
Nafisa_SEN7	TRPM8 channel-associated factor 2	TCAF2	A6NFQ2	A6QLU7	3.9171	-0.6957	XT NP B	2023ms1276	NA	NA	NA
Nafisa_SEN6	TRPM8 channel-associated factor 2	TCAF2	A6NFQ2	A6QLU7	4.0097	-0.6174	XT NP B	2023ms1276	NA	NA	NA
Nafisa_SEN5	TRPM8 channel-associated factor 2	TCAF2	A6NFQ2	A6QLU7	4.013	-0.6402	XT NP B	2023ms1276	NA	NA	NA
Nafisa_SEN4	TRPM8 channel-associated factor 2	TCAF2	A6NFQ2	A6QLU7	3.9782	-0.6422	XT NP B	2023ms1276	NA	NA	NA
Nafisa_SEN3	TRPM8 channel-associated factor 2	TCAF2	A6NFQ2	A6QLU7	4.022	-0.5977	XT NP B	2023ms1276	NA	NA	NA
Nafisa_SEN2	TRPM8 channel-associated factor 2	TCAF2	A6NFQ2	A6QLU7	4.0267	-0.6062	XT NP B	2023ms1276	NA	NA	NA
Nafisa_SEN1	TRPM8 channel-associated factor 2	TCAF2	A6NFQ2	A6QLU7	3.9089	-0.7088	XT NP B	2023ms1276	NA	NA	NA
Nafisa_PRO7	TRPM8 channel-associated factor 2	TCAF2	A6NFQ2	A6QLU7	3.9667	-0.5882	XT NP B	2023ms1276	NA	NA	NA
Nafisa_PRO6	TRPM8 channel-associated factor 2	TCAF2	A6NFQ2	A6QLU7	4.0289	-0.5162	XT NP B	2023ms1276	NA	NA	NA
Nafisa_PRO5	TRPM8 channel-associated factor 2	TCAF2	A6NFQ2	A6QLU7	4.0271	-0.51	XT NP B	2023ms1276	NA	NA	NA
Nafisa_PRO4	TRPM8 channel-associated factor 2	TCAF2	A6NFQ2	A6QLU7	4.0752	-0.497	XT NP B	2023ms1276	NA	NA	NA
Nafisa_PRO3	TRPM8 channel-associated factor 2	TCAF2	A6NFQ2	A6QLU7	4.1668	-0.4037	XT NP B	2023ms1276	NA	NA	NA
Nafisa_PRO2	TRPM8 channel-associated factor 2	TCAF2	A6NFQ2	A6QLU7	4.0082	-0.5436	XT NP B	2023ms1276	NA	NA	NA
Nafisa_PRO1	TRPM8 channel-associated factor 2	TCAF2	A6NFQ2	A6QLU7	4.0291	-0.5181	XT NP B	2023ms1276	NA	NA	NA
Nafisa_SEN7	Calpastatin	CAST	P20810	P20811	5.4128	0.8	XT NP A	2023ms1276	NA	NA	NA
Nafisa_SEN6	Calpastatin	CAST	P20810	P20811	5.3333	0.7062	XT NP A	2023ms1276	NA	NA	NA
Nafisa_SEN5	Calpastatin	CAST	P20810	P20811	5.3282	0.6751	XT NP A	2023ms1276	NA	NA	NA
Nafisa_SEN4	Calpastatin	CAST	P20810	P20811	5.4468	0.8265	XT NP A	2023ms1276	NA	NA	NA
Nafisa_SEN3	Calpastatin	CAST	P20810	P20811	5.4179	0.7982	XT NP A	2023ms1276	NA	NA	NA
Nafisa_SEN2	Calpastatin	CAST	P20810	P20811	5.3176	0.6847	XT NP A	2023ms1276	NA	NA	NA
Nafisa_SEN1	Calpastatin	CAST	P20810	P20811	5.3877	0.77	XT NP A	2023ms1276	NA	NA	NA
Nafisa_PRO7	Calpastatin	CAST	P20810	P20811	5.8342	1.2794	XT NP A	2023ms1276	NA	NA	NA
Nafisa_PRO6	Calpastatin	CAST	P20810	P20811	5.8077	1.2627	XT NP A	2023ms1276	NA	NA	NA
Nafisa_PRO5	Calpastatin	CAST	P20810	P20811	5.8167	1.2796	XT NP A	2023ms1276	NA	NA	NA
Nafisa_PRO4	Calpastatin	CAST	P20810	P20811	5.8347	1.2624	XT NP A	2023ms1276	NA	NA	NA
Nafisa_PRO3	Calpastatin	CAST	P20810	P20811	5.8654	1.2949	XT NP A	2023ms1276	NA	NA	NA
Nafisa_PRO2	Calpastatin	CAST	P20810	P20811	5.7991	1.2473	XT NP A	2023ms1276	NA	NA	NA
Nafisa_PRO1	Calpastatin	CAST	P20810	P20811	5.8322	1.2849	XT NP A	2023ms1276	NA	NA	NA
Nafisa_SEN7	Cysteine and glycine-rich protein 2;Cysteine and glycine-rich protein 2	CSRP2;CSRP2	NA	Q16527;Q32LE9	4.188	-0.4247	XT NP A	2023ms1276	cell differentiation [GO:0030154]; muscle tissue development [GO:0060537]; actin cytoskeleton organization [GO:0030036]; sarcomere organization [GO:0045214];	molecular_function [GO:0003674]; protein binding [GO:0005515]; metal ion binding [GO:0046872]; structural constituent of muscle [GO:0008307]; actinin binding [GO:0042805];	nucleus [GO:0005634]; focal adhesion [GO:0005925]; cytoplasm [GO:0005737]; Z disc [GO:0030018];
Nafisa_SEN6	Cysteine and glycine-rich protein 2;Cysteine and glycine-rich protein 2	CSRP2;CSRP2	NA	Q16527;Q32LE9	4.0038	-0.6233	XT NP A	2023ms1276	cell differentiation [GO:0030154]; muscle tissue development [GO:0060537]; actin cytoskeleton organization [GO:0030036]; sarcomere organization [GO:0045214];	molecular_function [GO:0003674]; protein binding [GO:0005515]; metal ion binding [GO:0046872]; structural constituent of muscle [GO:0008307]; actinin binding [GO:0042805];	nucleus [GO:0005634]; focal adhesion [GO:0005925]; cytoplasm [GO:0005737]; Z disc [GO:0030018];
Nafisa_SEN5	Cysteine and glycine-rich protein 2;Cysteine and glycine-rich protein 2	CSRP2;CSRP2	NA	Q16527;Q32LE9	4.2222	-0.4309	XT NP A	2023ms1276	cell differentiation [GO:0030154]; muscle tissue development [GO:0060537]; actin cytoskeleton organization [GO:0030036]; sarcomere organization [GO:0045214];	molecular_function [GO:0003674]; protein binding [GO:0005515]; metal ion binding [GO:0046872]; structural constituent of muscle [GO:0008307]; actinin binding [GO:0042805];	nucleus [GO:0005634]; focal adhesion [GO:0005925]; cytoplasm [GO:0005737]; Z disc [GO:0030018];
Nafisa_SEN4	Cysteine and glycine-rich protein 2;Cysteine and glycine-rich protein 2	CSRP2;CSRP2	NA	Q16527;Q32LE9	4.0635	-0.5569	XT NP A	2023ms1276	cell differentiation [GO:0030154]; muscle tissue development [GO:0060537]; actin cytoskeleton organization [GO:0030036]; sarcomere organization [GO:0045214];	molecular_function [GO:0003674]; protein binding [GO:0005515]; metal ion binding [GO:0046872]; structural constituent of muscle [GO:0008307]; actinin binding [GO:0042805];	nucleus [GO:0005634]; focal adhesion [GO:0005925]; cytoplasm [GO:0005737]; Z disc [GO:0030018];
Nafisa_SEN3	Cysteine and glycine-rich protein 2;Cysteine and glycine-rich protein 2	CSRP2;CSRP2	NA	Q16527;Q32LE9	4.1011	-0.5186	XT NP A	2023ms1276	cell differentiation [GO:0030154]; muscle tissue development [GO:0060537]; actin cytoskeleton organization [GO:0030036]; sarcomere organization [GO:0045214];	molecular_function [GO:0003674]; protein binding [GO:0005515]; metal ion binding [GO:0046872]; structural constituent of muscle [GO:0008307]; actinin binding [GO:0042805];	nucleus [GO:0005634]; focal adhesion [GO:0005925]; cytoplasm [GO:0005737]; Z disc [GO:0030018];
Nafisa_SEN2	Cysteine and glycine-rich protein 2;Cysteine and glycine-rich protein 2	CSRP2;CSRP2	NA	Q16527;Q32LE9	4.0581	-0.5748	XT NP A	2023ms1276	cell differentiation [GO:0030154]; muscle tissue development [GO:0060537]; actin cytoskeleton organization [GO:0030036]; sarcomere organization [GO:0045214];	molecular_function [GO:0003674]; protein binding [GO:0005515]; metal ion binding [GO:0046872]; structural constituent of muscle [GO:0008307]; actinin binding [GO:0042805];	nucleus [GO:0005634]; focal adhesion [GO:0005925]; cytoplasm [GO:0005737]; Z disc [GO:0030018];
Nafisa_SEN1	Cysteine and glycine-rich protein 2;Cysteine and glycine-rich protein 2	CSRP2;CSRP2	NA	Q16527;Q32LE9	3.9361	-0.6817	XT NP A	2023ms1276	cell differentiation [GO:0030154]; muscle tissue development [GO:0060537]; actin cytoskeleton organization [GO:0030036]; sarcomere organization [GO:0045214];	molecular_function [GO:0003674]; protein binding [GO:0005515]; metal ion binding [GO:0046872]; structural constituent of muscle [GO:0008307]; actinin binding [GO:0042805];	nucleus [GO:0005634]; focal adhesion [GO:0005925]; cytoplasm [GO:0005737]; Z disc [GO:0030018];
Nafisa_PRO7	Cysteine and glycine-rich protein 2;Cysteine and glycine-rich protein 2	CSRP2;CSRP2	NA	Q16527;Q32LE9	4.6459	0.091	XT NP A	2023ms1276	cell differentiation [GO:0030154]; muscle tissue development [GO:0060537]; actin cytoskeleton organization [GO:0030036]; sarcomere organization [GO:0045214];	molecular_function [GO:0003674]; protein binding [GO:0005515]; metal ion binding [GO:0046872]; structural constituent of muscle [GO:0008307]; actinin binding [GO:0042805];	nucleus [GO:0005634]; focal adhesion [GO:0005925]; cytoplasm [GO:0005737]; Z disc [GO:0030018];
Nafisa_PRO6	Cysteine and glycine-rich protein 2;Cysteine and glycine-rich protein 2	CSRP2;CSRP2	NA	Q16527;Q32LE9	4.4639	-0.0811	XT NP A	2023ms1276	cell differentiation [GO:0030154]; muscle tissue development [GO:0060537]; actin cytoskeleton organization [GO:0030036]; sarcomere organization [GO:0045214];	molecular_function [GO:0003674]; protein binding [GO:0005515]; metal ion binding [GO:0046872]; structural constituent of muscle [GO:0008307]; actinin binding [GO:0042805];	nucleus [GO:0005634]; focal adhesion [GO:0005925]; cytoplasm [GO:0005737]; Z disc [GO:0030018];
Nafisa_PRO5	Cysteine and glycine-rich protein 2;Cysteine and glycine-rich protein 2	CSRP2;CSRP2	NA	Q16527;Q32LE9	4.5353	-0.0019	XT NP A	2023ms1276	cell differentiation [GO:0030154]; muscle tissue development [GO:0060537]; actin cytoskeleton organization [GO:0030036]; sarcomere organization [GO:0045214];	molecular_function [GO:0003674]; protein binding [GO:0005515]; metal ion binding [GO:0046872]; structural constituent of muscle [GO:0008307]; actinin binding [GO:0042805];	nucleus [GO:0005634]; focal adhesion [GO:0005925]; cytoplasm [GO:0005737]; Z disc [GO:0030018];
Nafisa_PRO4	Cysteine and glycine-rich protein 2;Cysteine and glycine-rich protein 2	CSRP2;CSRP2	NA	Q16527;Q32LE9	4.5205	-0.0517	XT NP A	2023ms1276	cell differentiation [GO:0030154]; muscle tissue development [GO:0060537]; actin cytoskeleton organization [GO:0030036]; sarcomere organization [GO:0045214];	molecular_function [GO:0003674]; protein binding [GO:0005515]; metal ion binding [GO:0046872]; structural constituent of muscle [GO:0008307]; actinin binding [GO:0042805];	nucleus [GO:0005634]; focal adhesion [GO:0005925]; cytoplasm [GO:0005737]; Z disc [GO:0030018];
Nafisa_PRO3	Cysteine and glycine-rich protein 2;Cysteine and glycine-rich protein 2	CSRP2;CSRP2	NA	Q16527;Q32LE9	4.5349	-0.0356	XT NP A	2023ms1276	cell differentiation [GO:0030154]; muscle tissue development [GO:0060537]; actin cytoskeleton organization [GO:0030036]; sarcomere organization [GO:0045214];	molecular_function [GO:0003674]; protein binding [GO:0005515]; metal ion binding [GO:0046872]; structural constituent of muscle [GO:0008307]; actinin binding [GO:0042805];	nucleus [GO:0005634]; focal adhesion [GO:0005925]; cytoplasm [GO:0005737]; Z disc [GO:0030018];
Nafisa_PRO2	Cysteine and glycine-rich protein 2;Cysteine and glycine-rich protein 2	CSRP2;CSRP2	NA	Q16527;Q32LE9	4.5233	-0.0284	XT NP A	2023ms1276	cell differentiation [GO:0030154]; muscle tissue development [GO:0060537]; actin cytoskeleton organization [GO:0030036]; sarcomere organization [GO:0045214];	molecular_function [GO:0003674]; protein binding [GO:0005515]; metal ion binding [GO:0046872]; structural constituent of muscle [GO:0008307]; actinin binding [GO:0042805];	nucleus [GO:0005634]; focal adhesion [GO:0005925]; cytoplasm [GO:0005737]; Z disc [GO:0030018];
Nafisa_PRO1	Cysteine and glycine-rich protein 2;Cysteine and glycine-rich protein 2	CSRP2;CSRP2	NA	Q16527;Q32LE9	4.5346	-0.0127	XT NP A	2023ms1276	cell differentiation [GO:0030154]; muscle tissue development [GO:0060537]; actin cytoskeleton organization [GO:0030036]; sarcomere organization [GO:0045214];	molecular_function [GO:0003674]; protein binding [GO:0005515]; metal ion binding [GO:0046872]; structural constituent of muscle [GO:0008307]; actinin binding [GO:0042805];	nucleus [GO:0005634]; focal adhesion [GO:0005925]; cytoplasm [GO:0005737]; Z disc [GO:0030018];
Nafisa_SEN7	A disintegrin and metalloproteinase with thrombospondin motifs 3	ADAMTS3	B7Z2U9	O15072	3.6426	-0.9702	XT NP A	2023ms1276	in utero embryonic development [GO:0001701]; vascular endothelial growth factor production [GO:0010573]; protein processing [GO:0016485]; collagen fibril organization [GO:0030199]; collagen catabolic process [GO:0030574]; collagen biosynthetic process [GO:0032964]; supramolecular fiber organization [GO:0097435]; positive regulation of vascular endothelial growth factor signaling pathway [GO:1900748]; extracellular matrix organization [GO:0030198]	endopeptidase activity [GO:0004175]; metalloendopeptidase activity [GO:0004222]; protein binding [GO:0005515]; heparin binding [GO:0008201]; zinc ion binding [GO:0008270]	collagen-containing extracellular matrix [GO:0062023]; extracellular region [GO:0005576]; extracellular space [GO:0005615]; extracellular matrix [GO:0031012]; extracellular exosome [GO:0070062]
Nafisa_SEN6	A disintegrin and metalloproteinase with thrombospondin motifs 3	ADAMTS3	B7Z2U9	O15072	3.7267	-0.9004	XT NP A	2023ms1276	in utero embryonic development [GO:0001701]; vascular endothelial growth factor production [GO:0010573]; protein processing [GO:0016485]; collagen fibril organization [GO:0030199]; collagen catabolic process [GO:0030574]; collagen biosynthetic process [GO:0032964]; supramolecular fiber organization [GO:0097435]; positive regulation of vascular endothelial growth factor signaling pathway [GO:1900748]; extracellular matrix organization [GO:0030198]	endopeptidase activity [GO:0004175]; metalloendopeptidase activity [GO:0004222]; protein binding [GO:0005515]; heparin binding [GO:0008201]; zinc ion binding [GO:0008270]	collagen-containing extracellular matrix [GO:0062023]; extracellular region [GO:0005576]; extracellular space [GO:0005615]; extracellular matrix [GO:0031012]; extracellular exosome [GO:0070062]
Nafisa_SEN5	A disintegrin and metalloproteinase with thrombospondin motifs 3	ADAMTS3	B7Z2U9	O15072	3.6006	-1.0525	XT NP A	2023ms1276	in utero embryonic development [GO:0001701]; vascular endothelial growth factor production [GO:0010573]; protein processing [GO:0016485]; collagen fibril organization [GO:0030199]; collagen catabolic process [GO:0030574]; collagen biosynthetic process [GO:0032964]; supramolecular fiber organization [GO:0097435]; positive regulation of vascular endothelial growth factor signaling pathway [GO:1900748]; extracellular matrix organization [GO:0030198]	endopeptidase activity [GO:0004175]; metalloendopeptidase activity [GO:0004222]; protein binding [GO:0005515]; heparin binding [GO:0008201]; zinc ion binding [GO:0008270]	collagen-containing extracellular matrix [GO:0062023]; extracellular region [GO:0005576]; extracellular space [GO:0005615]; extracellular matrix [GO:0031012]; extracellular exosome [GO:0070062]
Nafisa_SEN4	A disintegrin and metalloproteinase with thrombospondin motifs 3	ADAMTS3	B7Z2U9	O15072	3.6028	-1.0175	XT NP A	2023ms1276	in utero embryonic development [GO:0001701]; vascular endothelial growth factor production [GO:0010573]; protein processing [GO:0016485]; collagen fibril organization [GO:0030199]; collagen catabolic process [GO:0030574]; collagen biosynthetic process [GO:0032964]; supramolecular fiber organization [GO:0097435]; positive regulation of vascular endothelial growth factor signaling pathway [GO:1900748]; extracellular matrix organization [GO:0030198]	endopeptidase activity [GO:0004175]; metalloendopeptidase activity [GO:0004222]; protein binding [GO:0005515]; heparin binding [GO:0008201]; zinc ion binding [GO:0008270]	collagen-containing extracellular matrix [GO:0062023]; extracellular region [GO:0005576]; extracellular space [GO:0005615]; extracellular matrix [GO:0031012]; extracellular exosome [GO:0070062]
Nafisa_SEN3	A disintegrin and metalloproteinase with thrombospondin motifs 3	ADAMTS3	B7Z2U9	O15072	3.716	-0.9037	XT NP A	2023ms1276	in utero embryonic development [GO:0001701]; vascular endothelial growth factor production [GO:0010573]; protein processing [GO:0016485]; collagen fibril organization [GO:0030199]; collagen catabolic process [GO:0030574]; collagen biosynthetic process [GO:0032964]; supramolecular fiber organization [GO:0097435]; positive regulation of vascular endothelial growth factor signaling pathway [GO:1900748]; extracellular matrix organization [GO:0030198]	endopeptidase activity [GO:0004175]; metalloendopeptidase activity [GO:0004222]; protein binding [GO:0005515]; heparin binding [GO:0008201]; zinc ion binding [GO:0008270]	collagen-containing extracellular matrix [GO:0062023]; extracellular region [GO:0005576]; extracellular space [GO:0005615]; extracellular matrix [GO:0031012]; extracellular exosome [GO:0070062]
Nafisa_SEN2	A disintegrin and metalloproteinase with thrombospondin motifs 3	ADAMTS3	B7Z2U9	O15072	3.6177	-1.0152	XT NP A	2023ms1276	in utero embryonic development [GO:0001701]; vascular endothelial growth factor production [GO:0010573]; protein processing [GO:0016485]; collagen fibril organization [GO:0030199]; collagen catabolic process [GO:0030574]; collagen biosynthetic process [GO:0032964]; supramolecular fiber organization [GO:0097435]; positive regulation of vascular endothelial growth factor signaling pathway [GO:1900748]; extracellular matrix organization [GO:0030198]	endopeptidase activity [GO:0004175]; metalloendopeptidase activity [GO:0004222]; protein binding [GO:0005515]; heparin binding [GO:0008201]; zinc ion binding [GO:0008270]	collagen-containing extracellular matrix [GO:0062023]; extracellular region [GO:0005576]; extracellular space [GO:0005615]; extracellular matrix [GO:0031012]; extracellular exosome [GO:0070062]
Nafisa_SEN1	A disintegrin and metalloproteinase with thrombospondin motifs 3	ADAMTS3	B7Z2U9	O15072	3.5563	-1.0614	XT NP A	2023ms1276	in utero embryonic development [GO:0001701]; vascular endothelial growth factor production [GO:0010573]; protein processing [GO:0016485]; collagen fibril organization [GO:0030199]; collagen catabolic process [GO:0030574]; collagen biosynthetic process [GO:0032964]; supramolecular fiber organization [GO:0097435]; positive regulation of vascular endothelial growth factor signaling pathway [GO:1900748]; extracellular matrix organization [GO:0030198]	endopeptidase activity [GO:0004175]; metalloendopeptidase activity [GO:0004222]; protein binding [GO:0005515]; heparin binding [GO:0008201]; zinc ion binding [GO:0008270]	collagen-containing extracellular matrix [GO:0062023]; extracellular region [GO:0005576]; extracellular space [GO:0005615]; extracellular matrix [GO:0031012]; extracellular exosome [GO:0070062]
Nafisa_PRO7	A disintegrin and metalloproteinase with thrombospondin motifs 3	ADAMTS3	B7Z2U9	O15072	4.3348	-0.22	XT NP A	2023ms1276	in utero embryonic development [GO:0001701]; vascular endothelial growth factor production [GO:0010573]; protein processing [GO:0016485]; collagen fibril organization [GO:0030199]; collagen catabolic process [GO:0030574]; collagen biosynthetic process [GO:0032964]; supramolecular fiber organization [GO:0097435]; positive regulation of vascular endothelial growth factor signaling pathway [GO:1900748]; extracellular matrix organization [GO:0030198]	endopeptidase activity [GO:0004175]; metalloendopeptidase activity [GO:0004222]; protein binding [GO:0005515]; heparin binding [GO:0008201]; zinc ion binding [GO:0008270]	collagen-containing extracellular matrix [GO:0062023]; extracellular region [GO:0005576]; extracellular space [GO:0005615]; extracellular matrix [GO:0031012]; extracellular exosome [GO:0070062]
Nafisa_PRO6	A disintegrin and metalloproteinase with thrombospondin motifs 3	ADAMTS3	B7Z2U9	O15072	4.131	-0.414	XT NP A	2023ms1276	in utero embryonic development [GO:0001701]; vascular endothelial growth factor production [GO:0010573]; protein processing [GO:0016485]; collagen fibril organization [GO:0030199]; collagen catabolic process [GO:0030574]; collagen biosynthetic process [GO:0032964]; supramolecular fiber organization [GO:0097435]; positive regulation of vascular endothelial growth factor signaling pathway [GO:1900748]; extracellular matrix organization [GO:0030198]	endopeptidase activity [GO:0004175]; metalloendopeptidase activity [GO:0004222]; protein binding [GO:0005515]; heparin binding [GO:0008201]; zinc ion binding [GO:0008270]	collagen-containing extracellular matrix [GO:0062023]; extracellular region [GO:0005576]; extracellular space [GO:0005615]; extracellular matrix [GO:0031012]; extracellular exosome [GO:0070062]
Nafisa_PRO5	A disintegrin and metalloproteinase with thrombospondin motifs 3	ADAMTS3	B7Z2U9	O15072	4.1291	-0.4081	XT NP A	2023ms1276	in utero embryonic development [GO:0001701]; vascular endothelial growth factor production [GO:0010573]; protein processing [GO:0016485]; collagen fibril organization [GO:0030199]; collagen catabolic process [GO:0030574]; collagen biosynthetic process [GO:0032964]; supramolecular fiber organization [GO:0097435]; positive regulation of vascular endothelial growth factor signaling pathway [GO:1900748]; extracellular matrix organization [GO:0030198]	endopeptidase activity [GO:0004175]; metalloendopeptidase activity [GO:0004222]; protein binding [GO:0005515]; heparin binding [GO:0008201]; zinc ion binding [GO:0008270]	collagen-containing extracellular matrix [GO:0062023]; extracellular region [GO:0005576]; extracellular space [GO:0005615]; extracellular matrix [GO:0031012]; extracellular exosome [GO:0070062]
Nafisa_PRO4	A disintegrin and metalloproteinase with thrombospondin motifs 3	ADAMTS3	B7Z2U9	O15072	4.201	-0.3713	XT NP A	2023ms1276	in utero embryonic development [GO:0001701]; vascular endothelial growth factor production [GO:0010573]; protein processing [GO:0016485]; collagen fibril organization [GO:0030199]; collagen catabolic process [GO:0030574]; collagen biosynthetic process [GO:0032964]; supramolecular fiber organization [GO:0097435]; positive regulation of vascular endothelial growth factor signaling pathway [GO:1900748]; extracellular matrix organization [GO:0030198]	endopeptidase activity [GO:0004175]; metalloendopeptidase activity [GO:0004222]; protein binding [GO:0005515]; heparin binding [GO:0008201]; zinc ion binding [GO:0008270]	collagen-containing extracellular matrix [GO:0062023]; extracellular region [GO:0005576]; extracellular space [GO:0005615]; extracellular matrix [GO:0031012]; extracellular exosome [GO:0070062]
Nafisa_PRO3	A disintegrin and metalloproteinase with thrombospondin motifs 3	ADAMTS3	B7Z2U9	O15072	4.0727	-0.4979	XT NP A	2023ms1276	in utero embryonic development [GO:0001701]; vascular endothelial growth factor production [GO:0010573]; protein processing [GO:0016485]; collagen fibril organization [GO:0030199]; collagen catabolic process [GO:0030574]; collagen biosynthetic process [GO:0032964]; supramolecular fiber organization [GO:0097435]; positive regulation of vascular endothelial growth factor signaling pathway [GO:1900748]; extracellular matrix organization [GO:0030198]	endopeptidase activity [GO:0004175]; metalloendopeptidase activity [GO:0004222]; protein binding [GO:0005515]; heparin binding [GO:0008201]; zinc ion binding [GO:0008270]	collagen-containing extracellular matrix [GO:0062023]; extracellular region [GO:0005576]; extracellular space [GO:0005615]; extracellular matrix [GO:0031012]; extracellular exosome [GO:0070062]
Nafisa_PRO2	A disintegrin and metalloproteinase with thrombospondin motifs 3	ADAMTS3	B7Z2U9	O15072	4.3676	-0.1842	XT NP A	2023ms1276	in utero embryonic development [GO:0001701]; vascular endothelial growth factor production [GO:0010573]; protein processing [GO:0016485]; collagen fibril organization [GO:0030199]; collagen catabolic process [GO:0030574]; collagen biosynthetic process [GO:0032964]; supramolecular fiber organization [GO:0097435]; positive regulation of vascular endothelial growth factor signaling pathway [GO:1900748]; extracellular matrix organization [GO:0030198]	endopeptidase activity [GO:0004175]; metalloendopeptidase activity [GO:0004222]; protein binding [GO:0005515]; heparin binding [GO:0008201]; zinc ion binding [GO:0008270]	collagen-containing extracellular matrix [GO:0062023]; extracellular region [GO:0005576]; extracellular space [GO:0005615]; extracellular matrix [GO:0031012]; extracellular exosome [GO:0070062]
Nafisa_PRO1	A disintegrin and metalloproteinase with thrombospondin motifs 3	ADAMTS3	B7Z2U9	O15072	4.1234	-0.4239	XT NP A	2023ms1276	in utero embryonic development [GO:0001701]; vascular endothelial growth factor production [GO:0010573]; protein processing [GO:0016485]; collagen fibril organization [GO:0030199]; collagen catabolic process [GO:0030574]; collagen biosynthetic process [GO:0032964]; supramolecular fiber organization [GO:0097435]; positive regulation of vascular endothelial growth factor signaling pathway [GO:1900748]; extracellular matrix organization [GO:0030198]	endopeptidase activity [GO:0004175]; metalloendopeptidase activity [GO:0004222]; protein binding [GO:0005515]; heparin binding [GO:0008201]; zinc ion binding [GO:0008270]	collagen-containing extracellular matrix [GO:0062023]; extracellular region [GO:0005576]; extracellular space [GO:0005615]; extracellular matrix [GO:0031012]; extracellular exosome [GO:0070062]
Nafisa_SEN7	Isoform of Q9UBF8, Isoform 2 of Phosphatidylinositol 4-kinase beta	PI4KB	Q9UBF8	Q9UBF8-2	4.7236	0.1108	XT NP A	2023ms1276	NA	NA	NA
Nafisa_SEN6	Isoform of Q9UBF8, Isoform 2 of Phosphatidylinositol 4-kinase beta	PI4KB	Q9UBF8	Q9UBF8-2	4.7858	0.1587	XT NP A	2023ms1276	NA	NA	NA
Nafisa_SEN5	Isoform of Q9UBF8, Isoform 2 of Phosphatidylinositol 4-kinase beta	PI4KB	Q9UBF8	Q9UBF8-2	4.8542	0.2011	XT NP A	2023ms1276	NA	NA	NA
Nafisa_SEN4	Isoform of Q9UBF8, Isoform 2 of Phosphatidylinositol 4-kinase beta	PI4KB	Q9UBF8	Q9UBF8-2	4.7277	0.1073	XT NP A	2023ms1276	NA	NA	NA
Nafisa_SEN3	Isoform of Q9UBF8, Isoform 2 of Phosphatidylinositol 4-kinase beta	PI4KB	Q9UBF8	Q9UBF8-2	4.6937	0.0741	XT NP A	2023ms1276	NA	NA	NA
Nafisa_SEN2	Isoform of Q9UBF8, Isoform 2 of Phosphatidylinositol 4-kinase beta	PI4KB	Q9UBF8	Q9UBF8-2	4.7828	0.1499	XT NP A	2023ms1276	NA	NA	NA
Nafisa_SEN1	Isoform of Q9UBF8, Isoform 2 of Phosphatidylinositol 4-kinase beta	PI4KB	Q9UBF8	Q9UBF8-2	4.7096	0.0919	XT NP A	2023ms1276	NA	NA	NA
Nafisa_PRO7	Isoform of Q9UBF8, Isoform 2 of Phosphatidylinositol 4-kinase beta	PI4KB	Q9UBF8	Q9UBF8-2	4.3826	-0.1723	XT NP A	2023ms1276	NA	NA	NA
Nafisa_PRO6	Isoform of Q9UBF8, Isoform 2 of Phosphatidylinositol 4-kinase beta	PI4KB	Q9UBF8	Q9UBF8-2	4.4015	-0.1436	XT NP A	2023ms1276	NA	NA	NA
Nafisa_PRO5	Isoform of Q9UBF8, Isoform 2 of Phosphatidylinositol 4-kinase beta	PI4KB	Q9UBF8	Q9UBF8-2	4.3863	-0.1509	XT NP A	2023ms1276	NA	NA	NA
Nafisa_PRO4	Isoform of Q9UBF8, Isoform 2 of Phosphatidylinositol 4-kinase beta	PI4KB	Q9UBF8	Q9UBF8-2	4.3899	-0.1823	XT NP A	2023ms1276	NA	NA	NA
Nafisa_PRO3	Isoform of Q9UBF8, Isoform 2 of Phosphatidylinositol 4-kinase beta	PI4KB	Q9UBF8	Q9UBF8-2	4.3676	-0.2029	XT NP A	2023ms1276	NA	NA	NA
Nafisa_PRO2	Isoform of Q9UBF8, Isoform 2 of Phosphatidylinositol 4-kinase beta	PI4KB	Q9UBF8	Q9UBF8-2	4.4392	-0.1125	XT NP A	2023ms1276	NA	NA	NA
Nafisa_PRO1	Isoform of Q9UBF8, Isoform 2 of Phosphatidylinositol 4-kinase beta	PI4KB	Q9UBF8	Q9UBF8-2	4.3946	-0.1527	XT NP A	2023ms1276	NA	NA	NA
Nafisa_SEN7	Damage-control phosphatase ARMT1	ARMT1	B4DPT6	Q9H993	4.6626	0.0499	XT NP B	2023ms1276	protein methylation [GO:0006479]; cellular response to DNA damage stimulus [GO:0006974]; dephosphorylation [GO:0016311]; methylation [GO:0032259]; regulation of response to DNA damage stimulus [GO:2001020]	protein binding [GO:0005515]; S-adenosylmethionine-dependent methyltransferase activity [GO:0008757]; protein-glutamate O-methyltransferase activity [GO:0008983]; enzyme binding [GO:0019899]; metal ion binding [GO:0046872]; protein carboxyl O-methyltransferase activity [GO:0051998]; fructose 6-phosphate aldolase activity [GO:0097023]; fructose-1-phosphatase activity [GO:0103026]; phosphatase activity [GO:0016791]	NA
Nafisa_SEN6	Damage-control phosphatase ARMT1	ARMT1	B4DPT6	Q9H993	4.8161	0.1891	XT NP B	2023ms1276	protein methylation [GO:0006479]; cellular response to DNA damage stimulus [GO:0006974]; dephosphorylation [GO:0016311]; methylation [GO:0032259]; regulation of response to DNA damage stimulus [GO:2001020]	protein binding [GO:0005515]; S-adenosylmethionine-dependent methyltransferase activity [GO:0008757]; protein-glutamate O-methyltransferase activity [GO:0008983]; enzyme binding [GO:0019899]; metal ion binding [GO:0046872]; protein carboxyl O-methyltransferase activity [GO:0051998]; fructose 6-phosphate aldolase activity [GO:0097023]; fructose-1-phosphatase activity [GO:0103026]; phosphatase activity [GO:0016791]	NA
Nafisa_SEN5	Damage-control phosphatase ARMT1	ARMT1	B4DPT6	Q9H993	4.7301	0.077	XT NP B	2023ms1276	protein methylation [GO:0006479]; cellular response to DNA damage stimulus [GO:0006974]; dephosphorylation [GO:0016311]; methylation [GO:0032259]; regulation of response to DNA damage stimulus [GO:2001020]	protein binding [GO:0005515]; S-adenosylmethionine-dependent methyltransferase activity [GO:0008757]; protein-glutamate O-methyltransferase activity [GO:0008983]; enzyme binding [GO:0019899]; metal ion binding [GO:0046872]; protein carboxyl O-methyltransferase activity [GO:0051998]; fructose 6-phosphate aldolase activity [GO:0097023]; fructose-1-phosphatase activity [GO:0103026]; phosphatase activity [GO:0016791]	NA
Nafisa_SEN4	Damage-control phosphatase ARMT1	ARMT1	B4DPT6	Q9H993	4.6413	0.021	XT NP B	2023ms1276	protein methylation [GO:0006479]; cellular response to DNA damage stimulus [GO:0006974]; dephosphorylation [GO:0016311]; methylation [GO:0032259]; regulation of response to DNA damage stimulus [GO:2001020]	protein binding [GO:0005515]; S-adenosylmethionine-dependent methyltransferase activity [GO:0008757]; protein-glutamate O-methyltransferase activity [GO:0008983]; enzyme binding [GO:0019899]; metal ion binding [GO:0046872]; protein carboxyl O-methyltransferase activity [GO:0051998]; fructose 6-phosphate aldolase activity [GO:0097023]; fructose-1-phosphatase activity [GO:0103026]; phosphatase activity [GO:0016791]	NA
Nafisa_SEN3	Damage-control phosphatase ARMT1	ARMT1	B4DPT6	Q9H993	4.7171	0.0974	XT NP B	2023ms1276	protein methylation [GO:0006479]; cellular response to DNA damage stimulus [GO:0006974]; dephosphorylation [GO:0016311]; methylation [GO:0032259]; regulation of response to DNA damage stimulus [GO:2001020]	protein binding [GO:0005515]; S-adenosylmethionine-dependent methyltransferase activity [GO:0008757]; protein-glutamate O-methyltransferase activity [GO:0008983]; enzyme binding [GO:0019899]; metal ion binding [GO:0046872]; protein carboxyl O-methyltransferase activity [GO:0051998]; fructose 6-phosphate aldolase activity [GO:0097023]; fructose-1-phosphatase activity [GO:0103026]; phosphatase activity [GO:0016791]	NA
Nafisa_SEN2	Damage-control phosphatase ARMT1	ARMT1	B4DPT6	Q9H993	4.7402	0.1073	XT NP B	2023ms1276	protein methylation [GO:0006479]; cellular response to DNA damage stimulus [GO:0006974]; dephosphorylation [GO:0016311]; methylation [GO:0032259]; regulation of response to DNA damage stimulus [GO:2001020]	protein binding [GO:0005515]; S-adenosylmethionine-dependent methyltransferase activity [GO:0008757]; protein-glutamate O-methyltransferase activity [GO:0008983]; enzyme binding [GO:0019899]; metal ion binding [GO:0046872]; protein carboxyl O-methyltransferase activity [GO:0051998]; fructose 6-phosphate aldolase activity [GO:0097023]; fructose-1-phosphatase activity [GO:0103026]; phosphatase activity [GO:0016791]	NA
Nafisa_SEN1	Damage-control phosphatase ARMT1	ARMT1	B4DPT6	Q9H993	4.7369	0.1192	XT NP B	2023ms1276	protein methylation [GO:0006479]; cellular response to DNA damage stimulus [GO:0006974]; dephosphorylation [GO:0016311]; methylation [GO:0032259]; regulation of response to DNA damage stimulus [GO:2001020]	protein binding [GO:0005515]; S-adenosylmethionine-dependent methyltransferase activity [GO:0008757]; protein-glutamate O-methyltransferase activity [GO:0008983]; enzyme binding [GO:0019899]; metal ion binding [GO:0046872]; protein carboxyl O-methyltransferase activity [GO:0051998]; fructose 6-phosphate aldolase activity [GO:0097023]; fructose-1-phosphatase activity [GO:0103026]; phosphatase activity [GO:0016791]	NA
Nafisa_PRO7	Damage-control phosphatase ARMT1	ARMT1	B4DPT6	Q9H993	4.162	-0.3929	XT NP B	2023ms1276	protein methylation [GO:0006479]; cellular response to DNA damage stimulus [GO:0006974]; dephosphorylation [GO:0016311]; methylation [GO:0032259]; regulation of response to DNA damage stimulus [GO:2001020]	protein binding [GO:0005515]; S-adenosylmethionine-dependent methyltransferase activity [GO:0008757]; protein-glutamate O-methyltransferase activity [GO:0008983]; enzyme binding [GO:0019899]; metal ion binding [GO:0046872]; protein carboxyl O-methyltransferase activity [GO:0051998]; fructose 6-phosphate aldolase activity [GO:0097023]; fructose-1-phosphatase activity [GO:0103026]; phosphatase activity [GO:0016791]	NA
Nafisa_PRO6	Damage-control phosphatase ARMT1	ARMT1	B4DPT6	Q9H993	4.1207	-0.4243	XT NP B	2023ms1276	protein methylation [GO:0006479]; cellular response to DNA damage stimulus [GO:0006974]; dephosphorylation [GO:0016311]; methylation [GO:0032259]; regulation of response to DNA damage stimulus [GO:2001020]	protein binding [GO:0005515]; S-adenosylmethionine-dependent methyltransferase activity [GO:0008757]; protein-glutamate O-methyltransferase activity [GO:0008983]; enzyme binding [GO:0019899]; metal ion binding [GO:0046872]; protein carboxyl O-methyltransferase activity [GO:0051998]; fructose 6-phosphate aldolase activity [GO:0097023]; fructose-1-phosphatase activity [GO:0103026]; phosphatase activity [GO:0016791]	NA
Nafisa_PRO5	Damage-control phosphatase ARMT1	ARMT1	B4DPT6	Q9H993	4.0736	-0.4636	XT NP B	2023ms1276	protein methylation [GO:0006479]; cellular response to DNA damage stimulus [GO:0006974]; dephosphorylation [GO:0016311]; methylation [GO:0032259]; regulation of response to DNA damage stimulus [GO:2001020]	protein binding [GO:0005515]; S-adenosylmethionine-dependent methyltransferase activity [GO:0008757]; protein-glutamate O-methyltransferase activity [GO:0008983]; enzyme binding [GO:0019899]; metal ion binding [GO:0046872]; protein carboxyl O-methyltransferase activity [GO:0051998]; fructose 6-phosphate aldolase activity [GO:0097023]; fructose-1-phosphatase activity [GO:0103026]; phosphatase activity [GO:0016791]	NA
Nafisa_PRO4	Damage-control phosphatase ARMT1	ARMT1	B4DPT6	Q9H993	3.8934	-0.6789	XT NP B	2023ms1276	protein methylation [GO:0006479]; cellular response to DNA damage stimulus [GO:0006974]; dephosphorylation [GO:0016311]; methylation [GO:0032259]; regulation of response to DNA damage stimulus [GO:2001020]	protein binding [GO:0005515]; S-adenosylmethionine-dependent methyltransferase activity [GO:0008757]; protein-glutamate O-methyltransferase activity [GO:0008983]; enzyme binding [GO:0019899]; metal ion binding [GO:0046872]; protein carboxyl O-methyltransferase activity [GO:0051998]; fructose 6-phosphate aldolase activity [GO:0097023]; fructose-1-phosphatase activity [GO:0103026]; phosphatase activity [GO:0016791]	NA
Nafisa_PRO3	Damage-control phosphatase ARMT1	ARMT1	B4DPT6	Q9H993	4.012	-0.5585	XT NP B	2023ms1276	protein methylation [GO:0006479]; cellular response to DNA damage stimulus [GO:0006974]; dephosphorylation [GO:0016311]; methylation [GO:0032259]; regulation of response to DNA damage stimulus [GO:2001020]	protein binding [GO:0005515]; S-adenosylmethionine-dependent methyltransferase activity [GO:0008757]; protein-glutamate O-methyltransferase activity [GO:0008983]; enzyme binding [GO:0019899]; metal ion binding [GO:0046872]; protein carboxyl O-methyltransferase activity [GO:0051998]; fructose 6-phosphate aldolase activity [GO:0097023]; fructose-1-phosphatase activity [GO:0103026]; phosphatase activity [GO:0016791]	NA
Nafisa_PRO2	Damage-control phosphatase ARMT1	ARMT1	B4DPT6	Q9H993	4.0902	-0.4616	XT NP B	2023ms1276	protein methylation [GO:0006479]; cellular response to DNA damage stimulus [GO:0006974]; dephosphorylation [GO:0016311]; methylation [GO:0032259]; regulation of response to DNA damage stimulus [GO:2001020]	protein binding [GO:0005515]; S-adenosylmethionine-dependent methyltransferase activity [GO:0008757]; protein-glutamate O-methyltransferase activity [GO:0008983]; enzyme binding [GO:0019899]; metal ion binding [GO:0046872]; protein carboxyl O-methyltransferase activity [GO:0051998]; fructose 6-phosphate aldolase activity [GO:0097023]; fructose-1-phosphatase activity [GO:0103026]; phosphatase activity [GO:0016791]	NA
Nafisa_PRO1	Damage-control phosphatase ARMT1	ARMT1	B4DPT6	Q9H993	4.1614	-0.3859	XT NP B	2023ms1276	protein methylation [GO:0006479]; cellular response to DNA damage stimulus [GO:0006974]; dephosphorylation [GO:0016311]; methylation [GO:0032259]; regulation of response to DNA damage stimulus [GO:2001020]	protein binding [GO:0005515]; S-adenosylmethionine-dependent methyltransferase activity [GO:0008757]; protein-glutamate O-methyltransferase activity [GO:0008983]; enzyme binding [GO:0019899]; metal ion binding [GO:0046872]; protein carboxyl O-methyltransferase activity [GO:0051998]; fructose 6-phosphate aldolase activity [GO:0097023]; fructose-1-phosphatase activity [GO:0103026]; phosphatase activity [GO:0016791]	NA
Nafisa_SEN7	Homogentisate 1,2-dioxygenase;Homogentisate 1,2-dioxygenase	HGD;HGD	NA	A0A3Q1N7G4;B8YB76	5.6515	1.0387	XT NP B	2023ms1276	;	;	;
Nafisa_SEN6	Homogentisate 1,2-dioxygenase;Homogentisate 1,2-dioxygenase	HGD;HGD	NA	A0A3Q1N7G4;B8YB76	5.645	1.018	XT NP B	2023ms1276	;	;	;
Nafisa_SEN5	Homogentisate 1,2-dioxygenase;Homogentisate 1,2-dioxygenase	HGD;HGD	NA	A0A3Q1N7G4;B8YB76	5.6285	0.9754	XT NP B	2023ms1276	;	;	;
Nafisa_SEN4	Homogentisate 1,2-dioxygenase;Homogentisate 1,2-dioxygenase	HGD;HGD	NA	A0A3Q1N7G4;B8YB76	5.6574	1.0371	XT NP B	2023ms1276	;	;	;
Nafisa_SEN3	Homogentisate 1,2-dioxygenase;Homogentisate 1,2-dioxygenase	HGD;HGD	NA	A0A3Q1N7G4;B8YB76	5.6482	1.0285	XT NP B	2023ms1276	;	;	;
Nafisa_SEN2	Homogentisate 1,2-dioxygenase;Homogentisate 1,2-dioxygenase	HGD;HGD	NA	A0A3Q1N7G4;B8YB76	5.6501	1.0171	XT NP B	2023ms1276	;	;	;
Nafisa_SEN1	Homogentisate 1,2-dioxygenase;Homogentisate 1,2-dioxygenase	HGD;HGD	NA	A0A3Q1N7G4;B8YB76	5.6729	1.0552	XT NP B	2023ms1276	;	;	;
Nafisa_PRO7	Homogentisate 1,2-dioxygenase;Homogentisate 1,2-dioxygenase	HGD;HGD	NA	A0A3Q1N7G4;B8YB76	5.6602	1.1053	XT NP B	2023ms1276	;	;	;
Nafisa_PRO6	Homogentisate 1,2-dioxygenase;Homogentisate 1,2-dioxygenase	HGD;HGD	NA	A0A3Q1N7G4;B8YB76	5.6587	1.1137	XT NP B	2023ms1276	;	;	;
Nafisa_PRO5	Homogentisate 1,2-dioxygenase;Homogentisate 1,2-dioxygenase	HGD;HGD	NA	A0A3Q1N7G4;B8YB76	5.6623	1.1251	XT NP B	2023ms1276	;	;	;
Nafisa_PRO4	Homogentisate 1,2-dioxygenase;Homogentisate 1,2-dioxygenase	HGD;HGD	NA	A0A3Q1N7G4;B8YB76	5.6633	1.0911	XT NP B	2023ms1276	;	;	;
Nafisa_PRO3	Homogentisate 1,2-dioxygenase;Homogentisate 1,2-dioxygenase	HGD;HGD	NA	A0A3Q1N7G4;B8YB76	5.6569	1.0863	XT NP B	2023ms1276	;	;	;
Nafisa_PRO2	Homogentisate 1,2-dioxygenase;Homogentisate 1,2-dioxygenase	HGD;HGD	NA	A0A3Q1N7G4;B8YB76	5.6318	1.08	XT NP B	2023ms1276	;	;	;
Nafisa_PRO1	Homogentisate 1,2-dioxygenase;Homogentisate 1,2-dioxygenase	HGD;HGD	NA	A0A3Q1N7G4;B8YB76	5.6739	1.1266	XT NP B	2023ms1276	;	;	;
Nafisa_SEN7	Caspase-1;Isoform of P29466, Isoform Beta of Caspase-1	CASP1;CASP1	NA	P29466;P29466-2	4.8088	0.196	XT NP A	2023ms1276	cellular response to organic substance [GO:0071310]; response to hypoxia [GO:0001666]; proteolysis [GO:0006508]; signal transduction [GO:0007165]; regulation of autophagy [GO:0010506]; protein autoprocessing [GO:0016540]; positive regulation of interleukin-1 alpha production [GO:0032730]; positive regulation of interleukin-1 beta production [GO:0032731]; response to ATP [GO:0033198]; regulation of apoptotic process [GO:0042981]; positive regulation of I-kappaB kinase/NF-kappaB signaling [GO:0043123]; positive regulation of cysteine-type endopeptidase activity involved in apoptotic process [GO:0043280]; regulation of inflammatory response [GO:0050727]; defense response to Gram-negative bacterium [GO:0050829]; mitochondrial depolarization [GO:0051882]; membrane hyperpolarization [GO:0060081]; pyroptosis [GO:0070269]; cellular response to lipopolysaccharide [GO:0071222]; cellular response to mechanical stimulus [GO:0071260]; cellular response to interferon-gamma [GO:0071346]; apoptotic signaling pathway [GO:0097190]; programmed necrotic cell death [GO:0097300]; cytokine precursor processing [GO:0140447]; signaling receptor ligand precursor processing [GO:0140448]; toxin transport [GO:1901998]; positive regulation of tumor necrosis factor-mediated signaling pathway [GO:1903265]; apoptotic process [GO:0006915]; activation of cysteine-type endopeptidase activity involved in apoptotic process [GO:0006919];	endopeptidase activity [GO:0004175]; cysteine-type endopeptidase activity [GO:0004197]; protein binding [GO:0005515]; cysteine-type endopeptidase activator activity involved in apoptotic process [GO:0008656]; kinase binding [GO:0019900]; identical protein binding [GO:0042802]; CARD domain binding [GO:0050700]; cysteine-type endopeptidase activity involved in execution phase of apoptosis [GO:0097200]; cysteine-type endopeptidase activity involved in apoptotic process [GO:0097153]; cysteine-type endopeptidase activity involved in apoptotic signaling pathway [GO:0097199];	extracellular region [GO:0005576]; mitochondrion [GO:0005739]; cytosol [GO:0005829]; plasma membrane [GO:0005886]; protein-containing complex [GO:0032991]; IPAF inflammasome complex [GO:0072557]; NLRP1 inflammasome complex [GO:0072558]; NLRP3 inflammasome complex [GO:0072559]; AIM2 inflammasome complex [GO:0097169]; protease inhibitor complex [GO:0097179]; cytoplasm [GO:0005737];
Nafisa_SEN6	Caspase-1;Isoform of P29466, Isoform Beta of Caspase-1	CASP1;CASP1	NA	P29466;P29466-2	4.7819	0.1548	XT NP A	2023ms1276	cellular response to organic substance [GO:0071310]; response to hypoxia [GO:0001666]; proteolysis [GO:0006508]; signal transduction [GO:0007165]; regulation of autophagy [GO:0010506]; protein autoprocessing [GO:0016540]; positive regulation of interleukin-1 alpha production [GO:0032730]; positive regulation of interleukin-1 beta production [GO:0032731]; response to ATP [GO:0033198]; regulation of apoptotic process [GO:0042981]; positive regulation of I-kappaB kinase/NF-kappaB signaling [GO:0043123]; positive regulation of cysteine-type endopeptidase activity involved in apoptotic process [GO:0043280]; regulation of inflammatory response [GO:0050727]; defense response to Gram-negative bacterium [GO:0050829]; mitochondrial depolarization [GO:0051882]; membrane hyperpolarization [GO:0060081]; pyroptosis [GO:0070269]; cellular response to lipopolysaccharide [GO:0071222]; cellular response to mechanical stimulus [GO:0071260]; cellular response to interferon-gamma [GO:0071346]; apoptotic signaling pathway [GO:0097190]; programmed necrotic cell death [GO:0097300]; cytokine precursor processing [GO:0140447]; signaling receptor ligand precursor processing [GO:0140448]; toxin transport [GO:1901998]; positive regulation of tumor necrosis factor-mediated signaling pathway [GO:1903265]; apoptotic process [GO:0006915]; activation of cysteine-type endopeptidase activity involved in apoptotic process [GO:0006919];	endopeptidase activity [GO:0004175]; cysteine-type endopeptidase activity [GO:0004197]; protein binding [GO:0005515]; cysteine-type endopeptidase activator activity involved in apoptotic process [GO:0008656]; kinase binding [GO:0019900]; identical protein binding [GO:0042802]; CARD domain binding [GO:0050700]; cysteine-type endopeptidase activity involved in execution phase of apoptosis [GO:0097200]; cysteine-type endopeptidase activity involved in apoptotic process [GO:0097153]; cysteine-type endopeptidase activity involved in apoptotic signaling pathway [GO:0097199];	extracellular region [GO:0005576]; mitochondrion [GO:0005739]; cytosol [GO:0005829]; plasma membrane [GO:0005886]; protein-containing complex [GO:0032991]; IPAF inflammasome complex [GO:0072557]; NLRP1 inflammasome complex [GO:0072558]; NLRP3 inflammasome complex [GO:0072559]; AIM2 inflammasome complex [GO:0097169]; protease inhibitor complex [GO:0097179]; cytoplasm [GO:0005737];
Nafisa_SEN5	Caspase-1;Isoform of P29466, Isoform Beta of Caspase-1	CASP1;CASP1	NA	P29466;P29466-2	4.9105	0.2574	XT NP A	2023ms1276	cellular response to organic substance [GO:0071310]; response to hypoxia [GO:0001666]; proteolysis [GO:0006508]; signal transduction [GO:0007165]; regulation of autophagy [GO:0010506]; protein autoprocessing [GO:0016540]; positive regulation of interleukin-1 alpha production [GO:0032730]; positive regulation of interleukin-1 beta production [GO:0032731]; response to ATP [GO:0033198]; regulation of apoptotic process [GO:0042981]; positive regulation of I-kappaB kinase/NF-kappaB signaling [GO:0043123]; positive regulation of cysteine-type endopeptidase activity involved in apoptotic process [GO:0043280]; regulation of inflammatory response [GO:0050727]; defense response to Gram-negative bacterium [GO:0050829]; mitochondrial depolarization [GO:0051882]; membrane hyperpolarization [GO:0060081]; pyroptosis [GO:0070269]; cellular response to lipopolysaccharide [GO:0071222]; cellular response to mechanical stimulus [GO:0071260]; cellular response to interferon-gamma [GO:0071346]; apoptotic signaling pathway [GO:0097190]; programmed necrotic cell death [GO:0097300]; cytokine precursor processing [GO:0140447]; signaling receptor ligand precursor processing [GO:0140448]; toxin transport [GO:1901998]; positive regulation of tumor necrosis factor-mediated signaling pathway [GO:1903265]; apoptotic process [GO:0006915]; activation of cysteine-type endopeptidase activity involved in apoptotic process [GO:0006919];	endopeptidase activity [GO:0004175]; cysteine-type endopeptidase activity [GO:0004197]; protein binding [GO:0005515]; cysteine-type endopeptidase activator activity involved in apoptotic process [GO:0008656]; kinase binding [GO:0019900]; identical protein binding [GO:0042802]; CARD domain binding [GO:0050700]; cysteine-type endopeptidase activity involved in execution phase of apoptosis [GO:0097200]; cysteine-type endopeptidase activity involved in apoptotic process [GO:0097153]; cysteine-type endopeptidase activity involved in apoptotic signaling pathway [GO:0097199];	extracellular region [GO:0005576]; mitochondrion [GO:0005739]; cytosol [GO:0005829]; plasma membrane [GO:0005886]; protein-containing complex [GO:0032991]; IPAF inflammasome complex [GO:0072557]; NLRP1 inflammasome complex [GO:0072558]; NLRP3 inflammasome complex [GO:0072559]; AIM2 inflammasome complex [GO:0097169]; protease inhibitor complex [GO:0097179]; cytoplasm [GO:0005737];
Nafisa_SEN4	Caspase-1;Isoform of P29466, Isoform Beta of Caspase-1	CASP1;CASP1	NA	P29466;P29466-2	4.7615	0.1411	XT NP A	2023ms1276	cellular response to organic substance [GO:0071310]; response to hypoxia [GO:0001666]; proteolysis [GO:0006508]; signal transduction [GO:0007165]; regulation of autophagy [GO:0010506]; protein autoprocessing [GO:0016540]; positive regulation of interleukin-1 alpha production [GO:0032730]; positive regulation of interleukin-1 beta production [GO:0032731]; response to ATP [GO:0033198]; regulation of apoptotic process [GO:0042981]; positive regulation of I-kappaB kinase/NF-kappaB signaling [GO:0043123]; positive regulation of cysteine-type endopeptidase activity involved in apoptotic process [GO:0043280]; regulation of inflammatory response [GO:0050727]; defense response to Gram-negative bacterium [GO:0050829]; mitochondrial depolarization [GO:0051882]; membrane hyperpolarization [GO:0060081]; pyroptosis [GO:0070269]; cellular response to lipopolysaccharide [GO:0071222]; cellular response to mechanical stimulus [GO:0071260]; cellular response to interferon-gamma [GO:0071346]; apoptotic signaling pathway [GO:0097190]; programmed necrotic cell death [GO:0097300]; cytokine precursor processing [GO:0140447]; signaling receptor ligand precursor processing [GO:0140448]; toxin transport [GO:1901998]; positive regulation of tumor necrosis factor-mediated signaling pathway [GO:1903265]; apoptotic process [GO:0006915]; activation of cysteine-type endopeptidase activity involved in apoptotic process [GO:0006919];	endopeptidase activity [GO:0004175]; cysteine-type endopeptidase activity [GO:0004197]; protein binding [GO:0005515]; cysteine-type endopeptidase activator activity involved in apoptotic process [GO:0008656]; kinase binding [GO:0019900]; identical protein binding [GO:0042802]; CARD domain binding [GO:0050700]; cysteine-type endopeptidase activity involved in execution phase of apoptosis [GO:0097200]; cysteine-type endopeptidase activity involved in apoptotic process [GO:0097153]; cysteine-type endopeptidase activity involved in apoptotic signaling pathway [GO:0097199];	extracellular region [GO:0005576]; mitochondrion [GO:0005739]; cytosol [GO:0005829]; plasma membrane [GO:0005886]; protein-containing complex [GO:0032991]; IPAF inflammasome complex [GO:0072557]; NLRP1 inflammasome complex [GO:0072558]; NLRP3 inflammasome complex [GO:0072559]; AIM2 inflammasome complex [GO:0097169]; protease inhibitor complex [GO:0097179]; cytoplasm [GO:0005737];
Nafisa_SEN3	Caspase-1;Isoform of P29466, Isoform Beta of Caspase-1	CASP1;CASP1	NA	P29466;P29466-2	4.7353	0.1157	XT NP A	2023ms1276	cellular response to organic substance [GO:0071310]; response to hypoxia [GO:0001666]; proteolysis [GO:0006508]; signal transduction [GO:0007165]; regulation of autophagy [GO:0010506]; protein autoprocessing [GO:0016540]; positive regulation of interleukin-1 alpha production [GO:0032730]; positive regulation of interleukin-1 beta production [GO:0032731]; response to ATP [GO:0033198]; regulation of apoptotic process [GO:0042981]; positive regulation of I-kappaB kinase/NF-kappaB signaling [GO:0043123]; positive regulation of cysteine-type endopeptidase activity involved in apoptotic process [GO:0043280]; regulation of inflammatory response [GO:0050727]; defense response to Gram-negative bacterium [GO:0050829]; mitochondrial depolarization [GO:0051882]; membrane hyperpolarization [GO:0060081]; pyroptosis [GO:0070269]; cellular response to lipopolysaccharide [GO:0071222]; cellular response to mechanical stimulus [GO:0071260]; cellular response to interferon-gamma [GO:0071346]; apoptotic signaling pathway [GO:0097190]; programmed necrotic cell death [GO:0097300]; cytokine precursor processing [GO:0140447]; signaling receptor ligand precursor processing [GO:0140448]; toxin transport [GO:1901998]; positive regulation of tumor necrosis factor-mediated signaling pathway [GO:1903265]; apoptotic process [GO:0006915]; activation of cysteine-type endopeptidase activity involved in apoptotic process [GO:0006919];	endopeptidase activity [GO:0004175]; cysteine-type endopeptidase activity [GO:0004197]; protein binding [GO:0005515]; cysteine-type endopeptidase activator activity involved in apoptotic process [GO:0008656]; kinase binding [GO:0019900]; identical protein binding [GO:0042802]; CARD domain binding [GO:0050700]; cysteine-type endopeptidase activity involved in execution phase of apoptosis [GO:0097200]; cysteine-type endopeptidase activity involved in apoptotic process [GO:0097153]; cysteine-type endopeptidase activity involved in apoptotic signaling pathway [GO:0097199];	extracellular region [GO:0005576]; mitochondrion [GO:0005739]; cytosol [GO:0005829]; plasma membrane [GO:0005886]; protein-containing complex [GO:0032991]; IPAF inflammasome complex [GO:0072557]; NLRP1 inflammasome complex [GO:0072558]; NLRP3 inflammasome complex [GO:0072559]; AIM2 inflammasome complex [GO:0097169]; protease inhibitor complex [GO:0097179]; cytoplasm [GO:0005737];
Nafisa_SEN2	Caspase-1;Isoform of P29466, Isoform Beta of Caspase-1	CASP1;CASP1	NA	P29466;P29466-2	4.8102	0.1772	XT NP A	2023ms1276	cellular response to organic substance [GO:0071310]; response to hypoxia [GO:0001666]; proteolysis [GO:0006508]; signal transduction [GO:0007165]; regulation of autophagy [GO:0010506]; protein autoprocessing [GO:0016540]; positive regulation of interleukin-1 alpha production [GO:0032730]; positive regulation of interleukin-1 beta production [GO:0032731]; response to ATP [GO:0033198]; regulation of apoptotic process [GO:0042981]; positive regulation of I-kappaB kinase/NF-kappaB signaling [GO:0043123]; positive regulation of cysteine-type endopeptidase activity involved in apoptotic process [GO:0043280]; regulation of inflammatory response [GO:0050727]; defense response to Gram-negative bacterium [GO:0050829]; mitochondrial depolarization [GO:0051882]; membrane hyperpolarization [GO:0060081]; pyroptosis [GO:0070269]; cellular response to lipopolysaccharide [GO:0071222]; cellular response to mechanical stimulus [GO:0071260]; cellular response to interferon-gamma [GO:0071346]; apoptotic signaling pathway [GO:0097190]; programmed necrotic cell death [GO:0097300]; cytokine precursor processing [GO:0140447]; signaling receptor ligand precursor processing [GO:0140448]; toxin transport [GO:1901998]; positive regulation of tumor necrosis factor-mediated signaling pathway [GO:1903265]; apoptotic process [GO:0006915]; activation of cysteine-type endopeptidase activity involved in apoptotic process [GO:0006919];	endopeptidase activity [GO:0004175]; cysteine-type endopeptidase activity [GO:0004197]; protein binding [GO:0005515]; cysteine-type endopeptidase activator activity involved in apoptotic process [GO:0008656]; kinase binding [GO:0019900]; identical protein binding [GO:0042802]; CARD domain binding [GO:0050700]; cysteine-type endopeptidase activity involved in execution phase of apoptosis [GO:0097200]; cysteine-type endopeptidase activity involved in apoptotic process [GO:0097153]; cysteine-type endopeptidase activity involved in apoptotic signaling pathway [GO:0097199];	extracellular region [GO:0005576]; mitochondrion [GO:0005739]; cytosol [GO:0005829]; plasma membrane [GO:0005886]; protein-containing complex [GO:0032991]; IPAF inflammasome complex [GO:0072557]; NLRP1 inflammasome complex [GO:0072558]; NLRP3 inflammasome complex [GO:0072559]; AIM2 inflammasome complex [GO:0097169]; protease inhibitor complex [GO:0097179]; cytoplasm [GO:0005737];
Nafisa_SEN1	Caspase-1;Isoform of P29466, Isoform Beta of Caspase-1	CASP1;CASP1	NA	P29466;P29466-2	4.7603	0.1426	XT NP A	2023ms1276	cellular response to organic substance [GO:0071310]; response to hypoxia [GO:0001666]; proteolysis [GO:0006508]; signal transduction [GO:0007165]; regulation of autophagy [GO:0010506]; protein autoprocessing [GO:0016540]; positive regulation of interleukin-1 alpha production [GO:0032730]; positive regulation of interleukin-1 beta production [GO:0032731]; response to ATP [GO:0033198]; regulation of apoptotic process [GO:0042981]; positive regulation of I-kappaB kinase/NF-kappaB signaling [GO:0043123]; positive regulation of cysteine-type endopeptidase activity involved in apoptotic process [GO:0043280]; regulation of inflammatory response [GO:0050727]; defense response to Gram-negative bacterium [GO:0050829]; mitochondrial depolarization [GO:0051882]; membrane hyperpolarization [GO:0060081]; pyroptosis [GO:0070269]; cellular response to lipopolysaccharide [GO:0071222]; cellular response to mechanical stimulus [GO:0071260]; cellular response to interferon-gamma [GO:0071346]; apoptotic signaling pathway [GO:0097190]; programmed necrotic cell death [GO:0097300]; cytokine precursor processing [GO:0140447]; signaling receptor ligand precursor processing [GO:0140448]; toxin transport [GO:1901998]; positive regulation of tumor necrosis factor-mediated signaling pathway [GO:1903265]; apoptotic process [GO:0006915]; activation of cysteine-type endopeptidase activity involved in apoptotic process [GO:0006919];	endopeptidase activity [GO:0004175]; cysteine-type endopeptidase activity [GO:0004197]; protein binding [GO:0005515]; cysteine-type endopeptidase activator activity involved in apoptotic process [GO:0008656]; kinase binding [GO:0019900]; identical protein binding [GO:0042802]; CARD domain binding [GO:0050700]; cysteine-type endopeptidase activity involved in execution phase of apoptosis [GO:0097200]; cysteine-type endopeptidase activity involved in apoptotic process [GO:0097153]; cysteine-type endopeptidase activity involved in apoptotic signaling pathway [GO:0097199];	extracellular region [GO:0005576]; mitochondrion [GO:0005739]; cytosol [GO:0005829]; plasma membrane [GO:0005886]; protein-containing complex [GO:0032991]; IPAF inflammasome complex [GO:0072557]; NLRP1 inflammasome complex [GO:0072558]; NLRP3 inflammasome complex [GO:0072559]; AIM2 inflammasome complex [GO:0097169]; protease inhibitor complex [GO:0097179]; cytoplasm [GO:0005737];
Nafisa_PRO7	Caspase-1;Isoform of P29466, Isoform Beta of Caspase-1	CASP1;CASP1	NA	P29466;P29466-2	4.3183	-0.2366	XT NP A	2023ms1276	cellular response to organic substance [GO:0071310]; response to hypoxia [GO:0001666]; proteolysis [GO:0006508]; signal transduction [GO:0007165]; regulation of autophagy [GO:0010506]; protein autoprocessing [GO:0016540]; positive regulation of interleukin-1 alpha production [GO:0032730]; positive regulation of interleukin-1 beta production [GO:0032731]; response to ATP [GO:0033198]; regulation of apoptotic process [GO:0042981]; positive regulation of I-kappaB kinase/NF-kappaB signaling [GO:0043123]; positive regulation of cysteine-type endopeptidase activity involved in apoptotic process [GO:0043280]; regulation of inflammatory response [GO:0050727]; defense response to Gram-negative bacterium [GO:0050829]; mitochondrial depolarization [GO:0051882]; membrane hyperpolarization [GO:0060081]; pyroptosis [GO:0070269]; cellular response to lipopolysaccharide [GO:0071222]; cellular response to mechanical stimulus [GO:0071260]; cellular response to interferon-gamma [GO:0071346]; apoptotic signaling pathway [GO:0097190]; programmed necrotic cell death [GO:0097300]; cytokine precursor processing [GO:0140447]; signaling receptor ligand precursor processing [GO:0140448]; toxin transport [GO:1901998]; positive regulation of tumor necrosis factor-mediated signaling pathway [GO:1903265]; apoptotic process [GO:0006915]; activation of cysteine-type endopeptidase activity involved in apoptotic process [GO:0006919];	endopeptidase activity [GO:0004175]; cysteine-type endopeptidase activity [GO:0004197]; protein binding [GO:0005515]; cysteine-type endopeptidase activator activity involved in apoptotic process [GO:0008656]; kinase binding [GO:0019900]; identical protein binding [GO:0042802]; CARD domain binding [GO:0050700]; cysteine-type endopeptidase activity involved in execution phase of apoptosis [GO:0097200]; cysteine-type endopeptidase activity involved in apoptotic process [GO:0097153]; cysteine-type endopeptidase activity involved in apoptotic signaling pathway [GO:0097199];	extracellular region [GO:0005576]; mitochondrion [GO:0005739]; cytosol [GO:0005829]; plasma membrane [GO:0005886]; protein-containing complex [GO:0032991]; IPAF inflammasome complex [GO:0072557]; NLRP1 inflammasome complex [GO:0072558]; NLRP3 inflammasome complex [GO:0072559]; AIM2 inflammasome complex [GO:0097169]; protease inhibitor complex [GO:0097179]; cytoplasm [GO:0005737];
Nafisa_PRO6	Caspase-1;Isoform of P29466, Isoform Beta of Caspase-1	CASP1;CASP1	NA	P29466;P29466-2	4.4036	-0.1415	XT NP A	2023ms1276	cellular response to organic substance [GO:0071310]; response to hypoxia [GO:0001666]; proteolysis [GO:0006508]; signal transduction [GO:0007165]; regulation of autophagy [GO:0010506]; protein autoprocessing [GO:0016540]; positive regulation of interleukin-1 alpha production [GO:0032730]; positive regulation of interleukin-1 beta production [GO:0032731]; response to ATP [GO:0033198]; regulation of apoptotic process [GO:0042981]; positive regulation of I-kappaB kinase/NF-kappaB signaling [GO:0043123]; positive regulation of cysteine-type endopeptidase activity involved in apoptotic process [GO:0043280]; regulation of inflammatory response [GO:0050727]; defense response to Gram-negative bacterium [GO:0050829]; mitochondrial depolarization [GO:0051882]; membrane hyperpolarization [GO:0060081]; pyroptosis [GO:0070269]; cellular response to lipopolysaccharide [GO:0071222]; cellular response to mechanical stimulus [GO:0071260]; cellular response to interferon-gamma [GO:0071346]; apoptotic signaling pathway [GO:0097190]; programmed necrotic cell death [GO:0097300]; cytokine precursor processing [GO:0140447]; signaling receptor ligand precursor processing [GO:0140448]; toxin transport [GO:1901998]; positive regulation of tumor necrosis factor-mediated signaling pathway [GO:1903265]; apoptotic process [GO:0006915]; activation of cysteine-type endopeptidase activity involved in apoptotic process [GO:0006919];	endopeptidase activity [GO:0004175]; cysteine-type endopeptidase activity [GO:0004197]; protein binding [GO:0005515]; cysteine-type endopeptidase activator activity involved in apoptotic process [GO:0008656]; kinase binding [GO:0019900]; identical protein binding [GO:0042802]; CARD domain binding [GO:0050700]; cysteine-type endopeptidase activity involved in execution phase of apoptosis [GO:0097200]; cysteine-type endopeptidase activity involved in apoptotic process [GO:0097153]; cysteine-type endopeptidase activity involved in apoptotic signaling pathway [GO:0097199];	extracellular region [GO:0005576]; mitochondrion [GO:0005739]; cytosol [GO:0005829]; plasma membrane [GO:0005886]; protein-containing complex [GO:0032991]; IPAF inflammasome complex [GO:0072557]; NLRP1 inflammasome complex [GO:0072558]; NLRP3 inflammasome complex [GO:0072559]; AIM2 inflammasome complex [GO:0097169]; protease inhibitor complex [GO:0097179]; cytoplasm [GO:0005737];
Nafisa_PRO5	Caspase-1;Isoform of P29466, Isoform Beta of Caspase-1	CASP1;CASP1	NA	P29466;P29466-2	4.344	-0.1932	XT NP A	2023ms1276	cellular response to organic substance [GO:0071310]; response to hypoxia [GO:0001666]; proteolysis [GO:0006508]; signal transduction [GO:0007165]; regulation of autophagy [GO:0010506]; protein autoprocessing [GO:0016540]; positive regulation of interleukin-1 alpha production [GO:0032730]; positive regulation of interleukin-1 beta production [GO:0032731]; response to ATP [GO:0033198]; regulation of apoptotic process [GO:0042981]; positive regulation of I-kappaB kinase/NF-kappaB signaling [GO:0043123]; positive regulation of cysteine-type endopeptidase activity involved in apoptotic process [GO:0043280]; regulation of inflammatory response [GO:0050727]; defense response to Gram-negative bacterium [GO:0050829]; mitochondrial depolarization [GO:0051882]; membrane hyperpolarization [GO:0060081]; pyroptosis [GO:0070269]; cellular response to lipopolysaccharide [GO:0071222]; cellular response to mechanical stimulus [GO:0071260]; cellular response to interferon-gamma [GO:0071346]; apoptotic signaling pathway [GO:0097190]; programmed necrotic cell death [GO:0097300]; cytokine precursor processing [GO:0140447]; signaling receptor ligand precursor processing [GO:0140448]; toxin transport [GO:1901998]; positive regulation of tumor necrosis factor-mediated signaling pathway [GO:1903265]; apoptotic process [GO:0006915]; activation of cysteine-type endopeptidase activity involved in apoptotic process [GO:0006919];	endopeptidase activity [GO:0004175]; cysteine-type endopeptidase activity [GO:0004197]; protein binding [GO:0005515]; cysteine-type endopeptidase activator activity involved in apoptotic process [GO:0008656]; kinase binding [GO:0019900]; identical protein binding [GO:0042802]; CARD domain binding [GO:0050700]; cysteine-type endopeptidase activity involved in execution phase of apoptosis [GO:0097200]; cysteine-type endopeptidase activity involved in apoptotic process [GO:0097153]; cysteine-type endopeptidase activity involved in apoptotic signaling pathway [GO:0097199];	extracellular region [GO:0005576]; mitochondrion [GO:0005739]; cytosol [GO:0005829]; plasma membrane [GO:0005886]; protein-containing complex [GO:0032991]; IPAF inflammasome complex [GO:0072557]; NLRP1 inflammasome complex [GO:0072558]; NLRP3 inflammasome complex [GO:0072559]; AIM2 inflammasome complex [GO:0097169]; protease inhibitor complex [GO:0097179]; cytoplasm [GO:0005737];
Nafisa_PRO4	Caspase-1;Isoform of P29466, Isoform Beta of Caspase-1	CASP1;CASP1	NA	P29466;P29466-2	4.4796	-0.0926	XT NP A	2023ms1276	cellular response to organic substance [GO:0071310]; response to hypoxia [GO:0001666]; proteolysis [GO:0006508]; signal transduction [GO:0007165]; regulation of autophagy [GO:0010506]; protein autoprocessing [GO:0016540]; positive regulation of interleukin-1 alpha production [GO:0032730]; positive regulation of interleukin-1 beta production [GO:0032731]; response to ATP [GO:0033198]; regulation of apoptotic process [GO:0042981]; positive regulation of I-kappaB kinase/NF-kappaB signaling [GO:0043123]; positive regulation of cysteine-type endopeptidase activity involved in apoptotic process [GO:0043280]; regulation of inflammatory response [GO:0050727]; defense response to Gram-negative bacterium [GO:0050829]; mitochondrial depolarization [GO:0051882]; membrane hyperpolarization [GO:0060081]; pyroptosis [GO:0070269]; cellular response to lipopolysaccharide [GO:0071222]; cellular response to mechanical stimulus [GO:0071260]; cellular response to interferon-gamma [GO:0071346]; apoptotic signaling pathway [GO:0097190]; programmed necrotic cell death [GO:0097300]; cytokine precursor processing [GO:0140447]; signaling receptor ligand precursor processing [GO:0140448]; toxin transport [GO:1901998]; positive regulation of tumor necrosis factor-mediated signaling pathway [GO:1903265]; apoptotic process [GO:0006915]; activation of cysteine-type endopeptidase activity involved in apoptotic process [GO:0006919];	endopeptidase activity [GO:0004175]; cysteine-type endopeptidase activity [GO:0004197]; protein binding [GO:0005515]; cysteine-type endopeptidase activator activity involved in apoptotic process [GO:0008656]; kinase binding [GO:0019900]; identical protein binding [GO:0042802]; CARD domain binding [GO:0050700]; cysteine-type endopeptidase activity involved in execution phase of apoptosis [GO:0097200]; cysteine-type endopeptidase activity involved in apoptotic process [GO:0097153]; cysteine-type endopeptidase activity involved in apoptotic signaling pathway [GO:0097199];	extracellular region [GO:0005576]; mitochondrion [GO:0005739]; cytosol [GO:0005829]; plasma membrane [GO:0005886]; protein-containing complex [GO:0032991]; IPAF inflammasome complex [GO:0072557]; NLRP1 inflammasome complex [GO:0072558]; NLRP3 inflammasome complex [GO:0072559]; AIM2 inflammasome complex [GO:0097169]; protease inhibitor complex [GO:0097179]; cytoplasm [GO:0005737];
Nafisa_PRO3	Caspase-1;Isoform of P29466, Isoform Beta of Caspase-1	CASP1;CASP1	NA	P29466;P29466-2	4.3348	-0.2357	XT NP A	2023ms1276	cellular response to organic substance [GO:0071310]; response to hypoxia [GO:0001666]; proteolysis [GO:0006508]; signal transduction [GO:0007165]; regulation of autophagy [GO:0010506]; protein autoprocessing [GO:0016540]; positive regulation of interleukin-1 alpha production [GO:0032730]; positive regulation of interleukin-1 beta production [GO:0032731]; response to ATP [GO:0033198]; regulation of apoptotic process [GO:0042981]; positive regulation of I-kappaB kinase/NF-kappaB signaling [GO:0043123]; positive regulation of cysteine-type endopeptidase activity involved in apoptotic process [GO:0043280]; regulation of inflammatory response [GO:0050727]; defense response to Gram-negative bacterium [GO:0050829]; mitochondrial depolarization [GO:0051882]; membrane hyperpolarization [GO:0060081]; pyroptosis [GO:0070269]; cellular response to lipopolysaccharide [GO:0071222]; cellular response to mechanical stimulus [GO:0071260]; cellular response to interferon-gamma [GO:0071346]; apoptotic signaling pathway [GO:0097190]; programmed necrotic cell death [GO:0097300]; cytokine precursor processing [GO:0140447]; signaling receptor ligand precursor processing [GO:0140448]; toxin transport [GO:1901998]; positive regulation of tumor necrosis factor-mediated signaling pathway [GO:1903265]; apoptotic process [GO:0006915]; activation of cysteine-type endopeptidase activity involved in apoptotic process [GO:0006919];	endopeptidase activity [GO:0004175]; cysteine-type endopeptidase activity [GO:0004197]; protein binding [GO:0005515]; cysteine-type endopeptidase activator activity involved in apoptotic process [GO:0008656]; kinase binding [GO:0019900]; identical protein binding [GO:0042802]; CARD domain binding [GO:0050700]; cysteine-type endopeptidase activity involved in execution phase of apoptosis [GO:0097200]; cysteine-type endopeptidase activity involved in apoptotic process [GO:0097153]; cysteine-type endopeptidase activity involved in apoptotic signaling pathway [GO:0097199];	extracellular region [GO:0005576]; mitochondrion [GO:0005739]; cytosol [GO:0005829]; plasma membrane [GO:0005886]; protein-containing complex [GO:0032991]; IPAF inflammasome complex [GO:0072557]; NLRP1 inflammasome complex [GO:0072558]; NLRP3 inflammasome complex [GO:0072559]; AIM2 inflammasome complex [GO:0097169]; protease inhibitor complex [GO:0097179]; cytoplasm [GO:0005737];
Nafisa_PRO2	Caspase-1;Isoform of P29466, Isoform Beta of Caspase-1	CASP1;CASP1	NA	P29466;P29466-2	4.2375	-0.3142	XT NP A	2023ms1276	cellular response to organic substance [GO:0071310]; response to hypoxia [GO:0001666]; proteolysis [GO:0006508]; signal transduction [GO:0007165]; regulation of autophagy [GO:0010506]; protein autoprocessing [GO:0016540]; positive regulation of interleukin-1 alpha production [GO:0032730]; positive regulation of interleukin-1 beta production [GO:0032731]; response to ATP [GO:0033198]; regulation of apoptotic process [GO:0042981]; positive regulation of I-kappaB kinase/NF-kappaB signaling [GO:0043123]; positive regulation of cysteine-type endopeptidase activity involved in apoptotic process [GO:0043280]; regulation of inflammatory response [GO:0050727]; defense response to Gram-negative bacterium [GO:0050829]; mitochondrial depolarization [GO:0051882]; membrane hyperpolarization [GO:0060081]; pyroptosis [GO:0070269]; cellular response to lipopolysaccharide [GO:0071222]; cellular response to mechanical stimulus [GO:0071260]; cellular response to interferon-gamma [GO:0071346]; apoptotic signaling pathway [GO:0097190]; programmed necrotic cell death [GO:0097300]; cytokine precursor processing [GO:0140447]; signaling receptor ligand precursor processing [GO:0140448]; toxin transport [GO:1901998]; positive regulation of tumor necrosis factor-mediated signaling pathway [GO:1903265]; apoptotic process [GO:0006915]; activation of cysteine-type endopeptidase activity involved in apoptotic process [GO:0006919];	endopeptidase activity [GO:0004175]; cysteine-type endopeptidase activity [GO:0004197]; protein binding [GO:0005515]; cysteine-type endopeptidase activator activity involved in apoptotic process [GO:0008656]; kinase binding [GO:0019900]; identical protein binding [GO:0042802]; CARD domain binding [GO:0050700]; cysteine-type endopeptidase activity involved in execution phase of apoptosis [GO:0097200]; cysteine-type endopeptidase activity involved in apoptotic process [GO:0097153]; cysteine-type endopeptidase activity involved in apoptotic signaling pathway [GO:0097199];	extracellular region [GO:0005576]; mitochondrion [GO:0005739]; cytosol [GO:0005829]; plasma membrane [GO:0005886]; protein-containing complex [GO:0032991]; IPAF inflammasome complex [GO:0072557]; NLRP1 inflammasome complex [GO:0072558]; NLRP3 inflammasome complex [GO:0072559]; AIM2 inflammasome complex [GO:0097169]; protease inhibitor complex [GO:0097179]; cytoplasm [GO:0005737];
Nafisa_PRO1	Caspase-1;Isoform of P29466, Isoform Beta of Caspase-1	CASP1;CASP1	NA	P29466;P29466-2	4.2896	-0.2576	XT NP A	2023ms1276	cellular response to organic substance [GO:0071310]; response to hypoxia [GO:0001666]; proteolysis [GO:0006508]; signal transduction [GO:0007165]; regulation of autophagy [GO:0010506]; protein autoprocessing [GO:0016540]; positive regulation of interleukin-1 alpha production [GO:0032730]; positive regulation of interleukin-1 beta production [GO:0032731]; response to ATP [GO:0033198]; regulation of apoptotic process [GO:0042981]; positive regulation of I-kappaB kinase/NF-kappaB signaling [GO:0043123]; positive regulation of cysteine-type endopeptidase activity involved in apoptotic process [GO:0043280]; regulation of inflammatory response [GO:0050727]; defense response to Gram-negative bacterium [GO:0050829]; mitochondrial depolarization [GO:0051882]; membrane hyperpolarization [GO:0060081]; pyroptosis [GO:0070269]; cellular response to lipopolysaccharide [GO:0071222]; cellular response to mechanical stimulus [GO:0071260]; cellular response to interferon-gamma [GO:0071346]; apoptotic signaling pathway [GO:0097190]; programmed necrotic cell death [GO:0097300]; cytokine precursor processing [GO:0140447]; signaling receptor ligand precursor processing [GO:0140448]; toxin transport [GO:1901998]; positive regulation of tumor necrosis factor-mediated signaling pathway [GO:1903265]; apoptotic process [GO:0006915]; activation of cysteine-type endopeptidase activity involved in apoptotic process [GO:0006919];	endopeptidase activity [GO:0004175]; cysteine-type endopeptidase activity [GO:0004197]; protein binding [GO:0005515]; cysteine-type endopeptidase activator activity involved in apoptotic process [GO:0008656]; kinase binding [GO:0019900]; identical protein binding [GO:0042802]; CARD domain binding [GO:0050700]; cysteine-type endopeptidase activity involved in execution phase of apoptosis [GO:0097200]; cysteine-type endopeptidase activity involved in apoptotic process [GO:0097153]; cysteine-type endopeptidase activity involved in apoptotic signaling pathway [GO:0097199];	extracellular region [GO:0005576]; mitochondrion [GO:0005739]; cytosol [GO:0005829]; plasma membrane [GO:0005886]; protein-containing complex [GO:0032991]; IPAF inflammasome complex [GO:0072557]; NLRP1 inflammasome complex [GO:0072558]; NLRP3 inflammasome complex [GO:0072559]; AIM2 inflammasome complex [GO:0097169]; protease inhibitor complex [GO:0097179]; cytoplasm [GO:0005737];
Nafisa_SEN7	Inhibitor of nuclear factor kappa-B kinase subunit alpha	CHUK	O15111	O15111	4.295	-0.3178	XT NP A	2023ms1276	skeletal muscle contraction [GO:0003009]; protein phosphorylation [GO:0006468]; inflammatory response [GO:0006954]; immune response [GO:0006955]; I-kappaB kinase/NF-kappaB signaling [GO:0007249]; I-kappaB phosphorylation [GO:0007252]; Rho protein signal transduction [GO:0007266]; response to virus [GO:0009615]; response to toxic substance [GO:0009636]; anatomical structure morphogenesis [GO:0009653]; response to acetate [GO:0010034]; negative regulation of NF-kappaB transcription factor activity [GO:0032088]; response to lipopolysaccharide [GO:0032496]; positive regulation of interferon-alpha production [GO:0032727]; response to hydroperoxide [GO:0033194]; cellular response to reactive oxygen species [GO:0034614]; NIK/NF-kappaB signaling [GO:0038061]; response to xenobiotic stimulus [GO:0009410]; positive regulation of I-kappaB kinase/NF-kappaB signaling [GO:0043123]; response to amino acid [GO:0043200]; innate immune response [GO:0045087]; positive regulation of transcription, DNA-templated [GO:0045893]; positive regulation of transcription by RNA polymerase II [GO:0045944]; positive regulation of NF-kappaB transcription factor activity [GO:0051092]; striated muscle cell differentiation [GO:0051146]; response to cholecystokinin [GO:0061847]; cellular response to cadmium ion [GO:0071276]; cellular response to tumor necrosis factor [GO:0071356]; cellular response to virus [GO:0098586]; tumor necrosis factor-mediated signaling pathway [GO:0033209]; peptidyl-serine phosphorylation [GO:0018105]	protein kinase activity [GO:0004672]; protein binding [GO:0005515]; ATP binding [GO:0005524]; IkappaB kinase activity [GO:0008384]; protein homodimerization activity [GO:0042803]; protein-containing complex binding [GO:0044877]; protein heterodimerization activity [GO:0046982]; scaffold protein binding [GO:0097110]; transferrin receptor binding [GO:1990459]; protein serine/threonine kinase activity [GO:0004674]	nucleoplasm [GO:0005654]; cytoplasm [GO:0005737]; cytosol [GO:0005829]; cytoplasmic side of plasma membrane [GO:0009898]; IkappaB kinase complex [GO:0008385]; CD40 receptor complex [GO:0035631]
Nafisa_SEN6	Inhibitor of nuclear factor kappa-B kinase subunit alpha	CHUK	O15111	O15111	4.2417	-0.3854	XT NP A	2023ms1276	skeletal muscle contraction [GO:0003009]; protein phosphorylation [GO:0006468]; inflammatory response [GO:0006954]; immune response [GO:0006955]; I-kappaB kinase/NF-kappaB signaling [GO:0007249]; I-kappaB phosphorylation [GO:0007252]; Rho protein signal transduction [GO:0007266]; response to virus [GO:0009615]; response to toxic substance [GO:0009636]; anatomical structure morphogenesis [GO:0009653]; response to acetate [GO:0010034]; negative regulation of NF-kappaB transcription factor activity [GO:0032088]; response to lipopolysaccharide [GO:0032496]; positive regulation of interferon-alpha production [GO:0032727]; response to hydroperoxide [GO:0033194]; cellular response to reactive oxygen species [GO:0034614]; NIK/NF-kappaB signaling [GO:0038061]; response to xenobiotic stimulus [GO:0009410]; positive regulation of I-kappaB kinase/NF-kappaB signaling [GO:0043123]; response to amino acid [GO:0043200]; innate immune response [GO:0045087]; positive regulation of transcription, DNA-templated [GO:0045893]; positive regulation of transcription by RNA polymerase II [GO:0045944]; positive regulation of NF-kappaB transcription factor activity [GO:0051092]; striated muscle cell differentiation [GO:0051146]; response to cholecystokinin [GO:0061847]; cellular response to cadmium ion [GO:0071276]; cellular response to tumor necrosis factor [GO:0071356]; cellular response to virus [GO:0098586]; tumor necrosis factor-mediated signaling pathway [GO:0033209]; peptidyl-serine phosphorylation [GO:0018105]	protein kinase activity [GO:0004672]; protein binding [GO:0005515]; ATP binding [GO:0005524]; IkappaB kinase activity [GO:0008384]; protein homodimerization activity [GO:0042803]; protein-containing complex binding [GO:0044877]; protein heterodimerization activity [GO:0046982]; scaffold protein binding [GO:0097110]; transferrin receptor binding [GO:1990459]; protein serine/threonine kinase activity [GO:0004674]	nucleoplasm [GO:0005654]; cytoplasm [GO:0005737]; cytosol [GO:0005829]; cytoplasmic side of plasma membrane [GO:0009898]; IkappaB kinase complex [GO:0008385]; CD40 receptor complex [GO:0035631]
Nafisa_SEN5	Inhibitor of nuclear factor kappa-B kinase subunit alpha	CHUK	O15111	O15111	4.3351	-0.318	XT NP A	2023ms1276	skeletal muscle contraction [GO:0003009]; protein phosphorylation [GO:0006468]; inflammatory response [GO:0006954]; immune response [GO:0006955]; I-kappaB kinase/NF-kappaB signaling [GO:0007249]; I-kappaB phosphorylation [GO:0007252]; Rho protein signal transduction [GO:0007266]; response to virus [GO:0009615]; response to toxic substance [GO:0009636]; anatomical structure morphogenesis [GO:0009653]; response to acetate [GO:0010034]; negative regulation of NF-kappaB transcription factor activity [GO:0032088]; response to lipopolysaccharide [GO:0032496]; positive regulation of interferon-alpha production [GO:0032727]; response to hydroperoxide [GO:0033194]; cellular response to reactive oxygen species [GO:0034614]; NIK/NF-kappaB signaling [GO:0038061]; response to xenobiotic stimulus [GO:0009410]; positive regulation of I-kappaB kinase/NF-kappaB signaling [GO:0043123]; response to amino acid [GO:0043200]; innate immune response [GO:0045087]; positive regulation of transcription, DNA-templated [GO:0045893]; positive regulation of transcription by RNA polymerase II [GO:0045944]; positive regulation of NF-kappaB transcription factor activity [GO:0051092]; striated muscle cell differentiation [GO:0051146]; response to cholecystokinin [GO:0061847]; cellular response to cadmium ion [GO:0071276]; cellular response to tumor necrosis factor [GO:0071356]; cellular response to virus [GO:0098586]; tumor necrosis factor-mediated signaling pathway [GO:0033209]; peptidyl-serine phosphorylation [GO:0018105]	protein kinase activity [GO:0004672]; protein binding [GO:0005515]; ATP binding [GO:0005524]; IkappaB kinase activity [GO:0008384]; protein homodimerization activity [GO:0042803]; protein-containing complex binding [GO:0044877]; protein heterodimerization activity [GO:0046982]; scaffold protein binding [GO:0097110]; transferrin receptor binding [GO:1990459]; protein serine/threonine kinase activity [GO:0004674]	nucleoplasm [GO:0005654]; cytoplasm [GO:0005737]; cytosol [GO:0005829]; cytoplasmic side of plasma membrane [GO:0009898]; IkappaB kinase complex [GO:0008385]; CD40 receptor complex [GO:0035631]
Nafisa_SEN4	Inhibitor of nuclear factor kappa-B kinase subunit alpha	CHUK	O15111	O15111	4.3528	-0.2675	XT NP A	2023ms1276	skeletal muscle contraction [GO:0003009]; protein phosphorylation [GO:0006468]; inflammatory response [GO:0006954]; immune response [GO:0006955]; I-kappaB kinase/NF-kappaB signaling [GO:0007249]; I-kappaB phosphorylation [GO:0007252]; Rho protein signal transduction [GO:0007266]; response to virus [GO:0009615]; response to toxic substance [GO:0009636]; anatomical structure morphogenesis [GO:0009653]; response to acetate [GO:0010034]; negative regulation of NF-kappaB transcription factor activity [GO:0032088]; response to lipopolysaccharide [GO:0032496]; positive regulation of interferon-alpha production [GO:0032727]; response to hydroperoxide [GO:0033194]; cellular response to reactive oxygen species [GO:0034614]; NIK/NF-kappaB signaling [GO:0038061]; response to xenobiotic stimulus [GO:0009410]; positive regulation of I-kappaB kinase/NF-kappaB signaling [GO:0043123]; response to amino acid [GO:0043200]; innate immune response [GO:0045087]; positive regulation of transcription, DNA-templated [GO:0045893]; positive regulation of transcription by RNA polymerase II [GO:0045944]; positive regulation of NF-kappaB transcription factor activity [GO:0051092]; striated muscle cell differentiation [GO:0051146]; response to cholecystokinin [GO:0061847]; cellular response to cadmium ion [GO:0071276]; cellular response to tumor necrosis factor [GO:0071356]; cellular response to virus [GO:0098586]; tumor necrosis factor-mediated signaling pathway [GO:0033209]; peptidyl-serine phosphorylation [GO:0018105]	protein kinase activity [GO:0004672]; protein binding [GO:0005515]; ATP binding [GO:0005524]; IkappaB kinase activity [GO:0008384]; protein homodimerization activity [GO:0042803]; protein-containing complex binding [GO:0044877]; protein heterodimerization activity [GO:0046982]; scaffold protein binding [GO:0097110]; transferrin receptor binding [GO:1990459]; protein serine/threonine kinase activity [GO:0004674]	nucleoplasm [GO:0005654]; cytoplasm [GO:0005737]; cytosol [GO:0005829]; cytoplasmic side of plasma membrane [GO:0009898]; IkappaB kinase complex [GO:0008385]; CD40 receptor complex [GO:0035631]
Nafisa_SEN3	Inhibitor of nuclear factor kappa-B kinase subunit alpha	CHUK	O15111	O15111	4.237	-0.3826	XT NP A	2023ms1276	skeletal muscle contraction [GO:0003009]; protein phosphorylation [GO:0006468]; inflammatory response [GO:0006954]; immune response [GO:0006955]; I-kappaB kinase/NF-kappaB signaling [GO:0007249]; I-kappaB phosphorylation [GO:0007252]; Rho protein signal transduction [GO:0007266]; response to virus [GO:0009615]; response to toxic substance [GO:0009636]; anatomical structure morphogenesis [GO:0009653]; response to acetate [GO:0010034]; negative regulation of NF-kappaB transcription factor activity [GO:0032088]; response to lipopolysaccharide [GO:0032496]; positive regulation of interferon-alpha production [GO:0032727]; response to hydroperoxide [GO:0033194]; cellular response to reactive oxygen species [GO:0034614]; NIK/NF-kappaB signaling [GO:0038061]; response to xenobiotic stimulus [GO:0009410]; positive regulation of I-kappaB kinase/NF-kappaB signaling [GO:0043123]; response to amino acid [GO:0043200]; innate immune response [GO:0045087]; positive regulation of transcription, DNA-templated [GO:0045893]; positive regulation of transcription by RNA polymerase II [GO:0045944]; positive regulation of NF-kappaB transcription factor activity [GO:0051092]; striated muscle cell differentiation [GO:0051146]; response to cholecystokinin [GO:0061847]; cellular response to cadmium ion [GO:0071276]; cellular response to tumor necrosis factor [GO:0071356]; cellular response to virus [GO:0098586]; tumor necrosis factor-mediated signaling pathway [GO:0033209]; peptidyl-serine phosphorylation [GO:0018105]	protein kinase activity [GO:0004672]; protein binding [GO:0005515]; ATP binding [GO:0005524]; IkappaB kinase activity [GO:0008384]; protein homodimerization activity [GO:0042803]; protein-containing complex binding [GO:0044877]; protein heterodimerization activity [GO:0046982]; scaffold protein binding [GO:0097110]; transferrin receptor binding [GO:1990459]; protein serine/threonine kinase activity [GO:0004674]	nucleoplasm [GO:0005654]; cytoplasm [GO:0005737]; cytosol [GO:0005829]; cytoplasmic side of plasma membrane [GO:0009898]; IkappaB kinase complex [GO:0008385]; CD40 receptor complex [GO:0035631]
Nafisa_SEN2	Inhibitor of nuclear factor kappa-B kinase subunit alpha	CHUK	O15111	O15111	4.2521	-0.3808	XT NP A	2023ms1276	skeletal muscle contraction [GO:0003009]; protein phosphorylation [GO:0006468]; inflammatory response [GO:0006954]; immune response [GO:0006955]; I-kappaB kinase/NF-kappaB signaling [GO:0007249]; I-kappaB phosphorylation [GO:0007252]; Rho protein signal transduction [GO:0007266]; response to virus [GO:0009615]; response to toxic substance [GO:0009636]; anatomical structure morphogenesis [GO:0009653]; response to acetate [GO:0010034]; negative regulation of NF-kappaB transcription factor activity [GO:0032088]; response to lipopolysaccharide [GO:0032496]; positive regulation of interferon-alpha production [GO:0032727]; response to hydroperoxide [GO:0033194]; cellular response to reactive oxygen species [GO:0034614]; NIK/NF-kappaB signaling [GO:0038061]; response to xenobiotic stimulus [GO:0009410]; positive regulation of I-kappaB kinase/NF-kappaB signaling [GO:0043123]; response to amino acid [GO:0043200]; innate immune response [GO:0045087]; positive regulation of transcription, DNA-templated [GO:0045893]; positive regulation of transcription by RNA polymerase II [GO:0045944]; positive regulation of NF-kappaB transcription factor activity [GO:0051092]; striated muscle cell differentiation [GO:0051146]; response to cholecystokinin [GO:0061847]; cellular response to cadmium ion [GO:0071276]; cellular response to tumor necrosis factor [GO:0071356]; cellular response to virus [GO:0098586]; tumor necrosis factor-mediated signaling pathway [GO:0033209]; peptidyl-serine phosphorylation [GO:0018105]	protein kinase activity [GO:0004672]; protein binding [GO:0005515]; ATP binding [GO:0005524]; IkappaB kinase activity [GO:0008384]; protein homodimerization activity [GO:0042803]; protein-containing complex binding [GO:0044877]; protein heterodimerization activity [GO:0046982]; scaffold protein binding [GO:0097110]; transferrin receptor binding [GO:1990459]; protein serine/threonine kinase activity [GO:0004674]	nucleoplasm [GO:0005654]; cytoplasm [GO:0005737]; cytosol [GO:0005829]; cytoplasmic side of plasma membrane [GO:0009898]; IkappaB kinase complex [GO:0008385]; CD40 receptor complex [GO:0035631]
Nafisa_SEN1	Inhibitor of nuclear factor kappa-B kinase subunit alpha	CHUK	O15111	O15111	4.2817	-0.336	XT NP A	2023ms1276	skeletal muscle contraction [GO:0003009]; protein phosphorylation [GO:0006468]; inflammatory response [GO:0006954]; immune response [GO:0006955]; I-kappaB kinase/NF-kappaB signaling [GO:0007249]; I-kappaB phosphorylation [GO:0007252]; Rho protein signal transduction [GO:0007266]; response to virus [GO:0009615]; response to toxic substance [GO:0009636]; anatomical structure morphogenesis [GO:0009653]; response to acetate [GO:0010034]; negative regulation of NF-kappaB transcription factor activity [GO:0032088]; response to lipopolysaccharide [GO:0032496]; positive regulation of interferon-alpha production [GO:0032727]; response to hydroperoxide [GO:0033194]; cellular response to reactive oxygen species [GO:0034614]; NIK/NF-kappaB signaling [GO:0038061]; response to xenobiotic stimulus [GO:0009410]; positive regulation of I-kappaB kinase/NF-kappaB signaling [GO:0043123]; response to amino acid [GO:0043200]; innate immune response [GO:0045087]; positive regulation of transcription, DNA-templated [GO:0045893]; positive regulation of transcription by RNA polymerase II [GO:0045944]; positive regulation of NF-kappaB transcription factor activity [GO:0051092]; striated muscle cell differentiation [GO:0051146]; response to cholecystokinin [GO:0061847]; cellular response to cadmium ion [GO:0071276]; cellular response to tumor necrosis factor [GO:0071356]; cellular response to virus [GO:0098586]; tumor necrosis factor-mediated signaling pathway [GO:0033209]; peptidyl-serine phosphorylation [GO:0018105]	protein kinase activity [GO:0004672]; protein binding [GO:0005515]; ATP binding [GO:0005524]; IkappaB kinase activity [GO:0008384]; protein homodimerization activity [GO:0042803]; protein-containing complex binding [GO:0044877]; protein heterodimerization activity [GO:0046982]; scaffold protein binding [GO:0097110]; transferrin receptor binding [GO:1990459]; protein serine/threonine kinase activity [GO:0004674]	nucleoplasm [GO:0005654]; cytoplasm [GO:0005737]; cytosol [GO:0005829]; cytoplasmic side of plasma membrane [GO:0009898]; IkappaB kinase complex [GO:0008385]; CD40 receptor complex [GO:0035631]
Nafisa_PRO7	Inhibitor of nuclear factor kappa-B kinase subunit alpha	CHUK	O15111	O15111	3.9863	-0.5686	XT NP A	2023ms1276	skeletal muscle contraction [GO:0003009]; protein phosphorylation [GO:0006468]; inflammatory response [GO:0006954]; immune response [GO:0006955]; I-kappaB kinase/NF-kappaB signaling [GO:0007249]; I-kappaB phosphorylation [GO:0007252]; Rho protein signal transduction [GO:0007266]; response to virus [GO:0009615]; response to toxic substance [GO:0009636]; anatomical structure morphogenesis [GO:0009653]; response to acetate [GO:0010034]; negative regulation of NF-kappaB transcription factor activity [GO:0032088]; response to lipopolysaccharide [GO:0032496]; positive regulation of interferon-alpha production [GO:0032727]; response to hydroperoxide [GO:0033194]; cellular response to reactive oxygen species [GO:0034614]; NIK/NF-kappaB signaling [GO:0038061]; response to xenobiotic stimulus [GO:0009410]; positive regulation of I-kappaB kinase/NF-kappaB signaling [GO:0043123]; response to amino acid [GO:0043200]; innate immune response [GO:0045087]; positive regulation of transcription, DNA-templated [GO:0045893]; positive regulation of transcription by RNA polymerase II [GO:0045944]; positive regulation of NF-kappaB transcription factor activity [GO:0051092]; striated muscle cell differentiation [GO:0051146]; response to cholecystokinin [GO:0061847]; cellular response to cadmium ion [GO:0071276]; cellular response to tumor necrosis factor [GO:0071356]; cellular response to virus [GO:0098586]; tumor necrosis factor-mediated signaling pathway [GO:0033209]; peptidyl-serine phosphorylation [GO:0018105]	protein kinase activity [GO:0004672]; protein binding [GO:0005515]; ATP binding [GO:0005524]; IkappaB kinase activity [GO:0008384]; protein homodimerization activity [GO:0042803]; protein-containing complex binding [GO:0044877]; protein heterodimerization activity [GO:0046982]; scaffold protein binding [GO:0097110]; transferrin receptor binding [GO:1990459]; protein serine/threonine kinase activity [GO:0004674]	nucleoplasm [GO:0005654]; cytoplasm [GO:0005737]; cytosol [GO:0005829]; cytoplasmic side of plasma membrane [GO:0009898]; IkappaB kinase complex [GO:0008385]; CD40 receptor complex [GO:0035631]
Nafisa_PRO6	Inhibitor of nuclear factor kappa-B kinase subunit alpha	CHUK	O15111	O15111	4.1335	-0.4115	XT NP A	2023ms1276	skeletal muscle contraction [GO:0003009]; protein phosphorylation [GO:0006468]; inflammatory response [GO:0006954]; immune response [GO:0006955]; I-kappaB kinase/NF-kappaB signaling [GO:0007249]; I-kappaB phosphorylation [GO:0007252]; Rho protein signal transduction [GO:0007266]; response to virus [GO:0009615]; response to toxic substance [GO:0009636]; anatomical structure morphogenesis [GO:0009653]; response to acetate [GO:0010034]; negative regulation of NF-kappaB transcription factor activity [GO:0032088]; response to lipopolysaccharide [GO:0032496]; positive regulation of interferon-alpha production [GO:0032727]; response to hydroperoxide [GO:0033194]; cellular response to reactive oxygen species [GO:0034614]; NIK/NF-kappaB signaling [GO:0038061]; response to xenobiotic stimulus [GO:0009410]; positive regulation of I-kappaB kinase/NF-kappaB signaling [GO:0043123]; response to amino acid [GO:0043200]; innate immune response [GO:0045087]; positive regulation of transcription, DNA-templated [GO:0045893]; positive regulation of transcription by RNA polymerase II [GO:0045944]; positive regulation of NF-kappaB transcription factor activity [GO:0051092]; striated muscle cell differentiation [GO:0051146]; response to cholecystokinin [GO:0061847]; cellular response to cadmium ion [GO:0071276]; cellular response to tumor necrosis factor [GO:0071356]; cellular response to virus [GO:0098586]; tumor necrosis factor-mediated signaling pathway [GO:0033209]; peptidyl-serine phosphorylation [GO:0018105]	protein kinase activity [GO:0004672]; protein binding [GO:0005515]; ATP binding [GO:0005524]; IkappaB kinase activity [GO:0008384]; protein homodimerization activity [GO:0042803]; protein-containing complex binding [GO:0044877]; protein heterodimerization activity [GO:0046982]; scaffold protein binding [GO:0097110]; transferrin receptor binding [GO:1990459]; protein serine/threonine kinase activity [GO:0004674]	nucleoplasm [GO:0005654]; cytoplasm [GO:0005737]; cytosol [GO:0005829]; cytoplasmic side of plasma membrane [GO:0009898]; IkappaB kinase complex [GO:0008385]; CD40 receptor complex [GO:0035631]
Nafisa_PRO5	Inhibitor of nuclear factor kappa-B kinase subunit alpha	CHUK	O15111	O15111	4.1982	-0.339	XT NP A	2023ms1276	skeletal muscle contraction [GO:0003009]; protein phosphorylation [GO:0006468]; inflammatory response [GO:0006954]; immune response [GO:0006955]; I-kappaB kinase/NF-kappaB signaling [GO:0007249]; I-kappaB phosphorylation [GO:0007252]; Rho protein signal transduction [GO:0007266]; response to virus [GO:0009615]; response to toxic substance [GO:0009636]; anatomical structure morphogenesis [GO:0009653]; response to acetate [GO:0010034]; negative regulation of NF-kappaB transcription factor activity [GO:0032088]; response to lipopolysaccharide [GO:0032496]; positive regulation of interferon-alpha production [GO:0032727]; response to hydroperoxide [GO:0033194]; cellular response to reactive oxygen species [GO:0034614]; NIK/NF-kappaB signaling [GO:0038061]; response to xenobiotic stimulus [GO:0009410]; positive regulation of I-kappaB kinase/NF-kappaB signaling [GO:0043123]; response to amino acid [GO:0043200]; innate immune response [GO:0045087]; positive regulation of transcription, DNA-templated [GO:0045893]; positive regulation of transcription by RNA polymerase II [GO:0045944]; positive regulation of NF-kappaB transcription factor activity [GO:0051092]; striated muscle cell differentiation [GO:0051146]; response to cholecystokinin [GO:0061847]; cellular response to cadmium ion [GO:0071276]; cellular response to tumor necrosis factor [GO:0071356]; cellular response to virus [GO:0098586]; tumor necrosis factor-mediated signaling pathway [GO:0033209]; peptidyl-serine phosphorylation [GO:0018105]	protein kinase activity [GO:0004672]; protein binding [GO:0005515]; ATP binding [GO:0005524]; IkappaB kinase activity [GO:0008384]; protein homodimerization activity [GO:0042803]; protein-containing complex binding [GO:0044877]; protein heterodimerization activity [GO:0046982]; scaffold protein binding [GO:0097110]; transferrin receptor binding [GO:1990459]; protein serine/threonine kinase activity [GO:0004674]	nucleoplasm [GO:0005654]; cytoplasm [GO:0005737]; cytosol [GO:0005829]; cytoplasmic side of plasma membrane [GO:0009898]; IkappaB kinase complex [GO:0008385]; CD40 receptor complex [GO:0035631]
Nafisa_PRO4	Inhibitor of nuclear factor kappa-B kinase subunit alpha	CHUK	O15111	O15111	3.9856	-0.5867	XT NP A	2023ms1276	skeletal muscle contraction [GO:0003009]; protein phosphorylation [GO:0006468]; inflammatory response [GO:0006954]; immune response [GO:0006955]; I-kappaB kinase/NF-kappaB signaling [GO:0007249]; I-kappaB phosphorylation [GO:0007252]; Rho protein signal transduction [GO:0007266]; response to virus [GO:0009615]; response to toxic substance [GO:0009636]; anatomical structure morphogenesis [GO:0009653]; response to acetate [GO:0010034]; negative regulation of NF-kappaB transcription factor activity [GO:0032088]; response to lipopolysaccharide [GO:0032496]; positive regulation of interferon-alpha production [GO:0032727]; response to hydroperoxide [GO:0033194]; cellular response to reactive oxygen species [GO:0034614]; NIK/NF-kappaB signaling [GO:0038061]; response to xenobiotic stimulus [GO:0009410]; positive regulation of I-kappaB kinase/NF-kappaB signaling [GO:0043123]; response to amino acid [GO:0043200]; innate immune response [GO:0045087]; positive regulation of transcription, DNA-templated [GO:0045893]; positive regulation of transcription by RNA polymerase II [GO:0045944]; positive regulation of NF-kappaB transcription factor activity [GO:0051092]; striated muscle cell differentiation [GO:0051146]; response to cholecystokinin [GO:0061847]; cellular response to cadmium ion [GO:0071276]; cellular response to tumor necrosis factor [GO:0071356]; cellular response to virus [GO:0098586]; tumor necrosis factor-mediated signaling pathway [GO:0033209]; peptidyl-serine phosphorylation [GO:0018105]	protein kinase activity [GO:0004672]; protein binding [GO:0005515]; ATP binding [GO:0005524]; IkappaB kinase activity [GO:0008384]; protein homodimerization activity [GO:0042803]; protein-containing complex binding [GO:0044877]; protein heterodimerization activity [GO:0046982]; scaffold protein binding [GO:0097110]; transferrin receptor binding [GO:1990459]; protein serine/threonine kinase activity [GO:0004674]	nucleoplasm [GO:0005654]; cytoplasm [GO:0005737]; cytosol [GO:0005829]; cytoplasmic side of plasma membrane [GO:0009898]; IkappaB kinase complex [GO:0008385]; CD40 receptor complex [GO:0035631]
Nafisa_PRO3	Inhibitor of nuclear factor kappa-B kinase subunit alpha	CHUK	O15111	O15111	4.1866	-0.3839	XT NP A	2023ms1276	skeletal muscle contraction [GO:0003009]; protein phosphorylation [GO:0006468]; inflammatory response [GO:0006954]; immune response [GO:0006955]; I-kappaB kinase/NF-kappaB signaling [GO:0007249]; I-kappaB phosphorylation [GO:0007252]; Rho protein signal transduction [GO:0007266]; response to virus [GO:0009615]; response to toxic substance [GO:0009636]; anatomical structure morphogenesis [GO:0009653]; response to acetate [GO:0010034]; negative regulation of NF-kappaB transcription factor activity [GO:0032088]; response to lipopolysaccharide [GO:0032496]; positive regulation of interferon-alpha production [GO:0032727]; response to hydroperoxide [GO:0033194]; cellular response to reactive oxygen species [GO:0034614]; NIK/NF-kappaB signaling [GO:0038061]; response to xenobiotic stimulus [GO:0009410]; positive regulation of I-kappaB kinase/NF-kappaB signaling [GO:0043123]; response to amino acid [GO:0043200]; innate immune response [GO:0045087]; positive regulation of transcription, DNA-templated [GO:0045893]; positive regulation of transcription by RNA polymerase II [GO:0045944]; positive regulation of NF-kappaB transcription factor activity [GO:0051092]; striated muscle cell differentiation [GO:0051146]; response to cholecystokinin [GO:0061847]; cellular response to cadmium ion [GO:0071276]; cellular response to tumor necrosis factor [GO:0071356]; cellular response to virus [GO:0098586]; tumor necrosis factor-mediated signaling pathway [GO:0033209]; peptidyl-serine phosphorylation [GO:0018105]	protein kinase activity [GO:0004672]; protein binding [GO:0005515]; ATP binding [GO:0005524]; IkappaB kinase activity [GO:0008384]; protein homodimerization activity [GO:0042803]; protein-containing complex binding [GO:0044877]; protein heterodimerization activity [GO:0046982]; scaffold protein binding [GO:0097110]; transferrin receptor binding [GO:1990459]; protein serine/threonine kinase activity [GO:0004674]	nucleoplasm [GO:0005654]; cytoplasm [GO:0005737]; cytosol [GO:0005829]; cytoplasmic side of plasma membrane [GO:0009898]; IkappaB kinase complex [GO:0008385]; CD40 receptor complex [GO:0035631]
Nafisa_PRO2	Inhibitor of nuclear factor kappa-B kinase subunit alpha	CHUK	O15111	O15111	3.8713	-0.6805	XT NP A	2023ms1276	skeletal muscle contraction [GO:0003009]; protein phosphorylation [GO:0006468]; inflammatory response [GO:0006954]; immune response [GO:0006955]; I-kappaB kinase/NF-kappaB signaling [GO:0007249]; I-kappaB phosphorylation [GO:0007252]; Rho protein signal transduction [GO:0007266]; response to virus [GO:0009615]; response to toxic substance [GO:0009636]; anatomical structure morphogenesis [GO:0009653]; response to acetate [GO:0010034]; negative regulation of NF-kappaB transcription factor activity [GO:0032088]; response to lipopolysaccharide [GO:0032496]; positive regulation of interferon-alpha production [GO:0032727]; response to hydroperoxide [GO:0033194]; cellular response to reactive oxygen species [GO:0034614]; NIK/NF-kappaB signaling [GO:0038061]; response to xenobiotic stimulus [GO:0009410]; positive regulation of I-kappaB kinase/NF-kappaB signaling [GO:0043123]; response to amino acid [GO:0043200]; innate immune response [GO:0045087]; positive regulation of transcription, DNA-templated [GO:0045893]; positive regulation of transcription by RNA polymerase II [GO:0045944]; positive regulation of NF-kappaB transcription factor activity [GO:0051092]; striated muscle cell differentiation [GO:0051146]; response to cholecystokinin [GO:0061847]; cellular response to cadmium ion [GO:0071276]; cellular response to tumor necrosis factor [GO:0071356]; cellular response to virus [GO:0098586]; tumor necrosis factor-mediated signaling pathway [GO:0033209]; peptidyl-serine phosphorylation [GO:0018105]	protein kinase activity [GO:0004672]; protein binding [GO:0005515]; ATP binding [GO:0005524]; IkappaB kinase activity [GO:0008384]; protein homodimerization activity [GO:0042803]; protein-containing complex binding [GO:0044877]; protein heterodimerization activity [GO:0046982]; scaffold protein binding [GO:0097110]; transferrin receptor binding [GO:1990459]; protein serine/threonine kinase activity [GO:0004674]	nucleoplasm [GO:0005654]; cytoplasm [GO:0005737]; cytosol [GO:0005829]; cytoplasmic side of plasma membrane [GO:0009898]; IkappaB kinase complex [GO:0008385]; CD40 receptor complex [GO:0035631]
Nafisa_PRO1	Inhibitor of nuclear factor kappa-B kinase subunit alpha	CHUK	O15111	O15111	4.0763	-0.4709	XT NP A	2023ms1276	skeletal muscle contraction [GO:0003009]; protein phosphorylation [GO:0006468]; inflammatory response [GO:0006954]; immune response [GO:0006955]; I-kappaB kinase/NF-kappaB signaling [GO:0007249]; I-kappaB phosphorylation [GO:0007252]; Rho protein signal transduction [GO:0007266]; response to virus [GO:0009615]; response to toxic substance [GO:0009636]; anatomical structure morphogenesis [GO:0009653]; response to acetate [GO:0010034]; negative regulation of NF-kappaB transcription factor activity [GO:0032088]; response to lipopolysaccharide [GO:0032496]; positive regulation of interferon-alpha production [GO:0032727]; response to hydroperoxide [GO:0033194]; cellular response to reactive oxygen species [GO:0034614]; NIK/NF-kappaB signaling [GO:0038061]; response to xenobiotic stimulus [GO:0009410]; positive regulation of I-kappaB kinase/NF-kappaB signaling [GO:0043123]; response to amino acid [GO:0043200]; innate immune response [GO:0045087]; positive regulation of transcription, DNA-templated [GO:0045893]; positive regulation of transcription by RNA polymerase II [GO:0045944]; positive regulation of NF-kappaB transcription factor activity [GO:0051092]; striated muscle cell differentiation [GO:0051146]; response to cholecystokinin [GO:0061847]; cellular response to cadmium ion [GO:0071276]; cellular response to tumor necrosis factor [GO:0071356]; cellular response to virus [GO:0098586]; tumor necrosis factor-mediated signaling pathway [GO:0033209]; peptidyl-serine phosphorylation [GO:0018105]	protein kinase activity [GO:0004672]; protein binding [GO:0005515]; ATP binding [GO:0005524]; IkappaB kinase activity [GO:0008384]; protein homodimerization activity [GO:0042803]; protein-containing complex binding [GO:0044877]; protein heterodimerization activity [GO:0046982]; scaffold protein binding [GO:0097110]; transferrin receptor binding [GO:1990459]; protein serine/threonine kinase activity [GO:0004674]	nucleoplasm [GO:0005654]; cytoplasm [GO:0005737]; cytosol [GO:0005829]; cytoplasmic side of plasma membrane [GO:0009898]; IkappaB kinase complex [GO:0008385]; CD40 receptor complex [GO:0035631]
Nafisa_SEN7	Zinc finger CCHC domain-containing protein 9	ZCCHC9	A0A024RAL5	Q8N567	4.3518	-0.2609	XT NP A	2023ms1276	NA	RNA binding [GO:0003723]; zinc ion binding [GO:0008270]	nucleoplasm [GO:0005654]; nucleolus [GO:0005730]
Nafisa_SEN6	Zinc finger CCHC domain-containing protein 9	ZCCHC9	A0A024RAL5	Q8N567	4.3375	-0.2896	XT NP A	2023ms1276	NA	RNA binding [GO:0003723]; zinc ion binding [GO:0008270]	nucleoplasm [GO:0005654]; nucleolus [GO:0005730]
Nafisa_SEN5	Zinc finger CCHC domain-containing protein 9	ZCCHC9	A0A024RAL5	Q8N567	4.3153	-0.3379	XT NP A	2023ms1276	NA	RNA binding [GO:0003723]; zinc ion binding [GO:0008270]	nucleoplasm [GO:0005654]; nucleolus [GO:0005730]
Nafisa_SEN4	Zinc finger CCHC domain-containing protein 9	ZCCHC9	A0A024RAL5	Q8N567	4.2416	-0.3787	XT NP A	2023ms1276	NA	RNA binding [GO:0003723]; zinc ion binding [GO:0008270]	nucleoplasm [GO:0005654]; nucleolus [GO:0005730]
Nafisa_SEN3	Zinc finger CCHC domain-containing protein 9	ZCCHC9	A0A024RAL5	Q8N567	4.3674	-0.2522	XT NP A	2023ms1276	NA	RNA binding [GO:0003723]; zinc ion binding [GO:0008270]	nucleoplasm [GO:0005654]; nucleolus [GO:0005730]
Nafisa_SEN2	Zinc finger CCHC domain-containing protein 9	ZCCHC9	A0A024RAL5	Q8N567	4.36	-0.2729	XT NP A	2023ms1276	NA	RNA binding [GO:0003723]; zinc ion binding [GO:0008270]	nucleoplasm [GO:0005654]; nucleolus [GO:0005730]
Nafisa_SEN1	Zinc finger CCHC domain-containing protein 9	ZCCHC9	A0A024RAL5	Q8N567	4.3542	-0.2635	XT NP A	2023ms1276	NA	RNA binding [GO:0003723]; zinc ion binding [GO:0008270]	nucleoplasm [GO:0005654]; nucleolus [GO:0005730]
Nafisa_PRO7	Zinc finger CCHC domain-containing protein 9	ZCCHC9	A0A024RAL5	Q8N567	3.6229	-0.9319	XT NP A	2023ms1276	NA	RNA binding [GO:0003723]; zinc ion binding [GO:0008270]	nucleoplasm [GO:0005654]; nucleolus [GO:0005730]
Nafisa_PRO3	Zinc finger CCHC domain-containing protein 9	ZCCHC9	A0A024RAL5	Q8N567	3.9529	-0.6176	XT NP A	2023ms1276	NA	RNA binding [GO:0003723]; zinc ion binding [GO:0008270]	nucleoplasm [GO:0005654]; nucleolus [GO:0005730]
Nafisa_PRO2	Zinc finger CCHC domain-containing protein 9	ZCCHC9	A0A024RAL5	Q8N567	3.7086	-0.8432	XT NP A	2023ms1276	NA	RNA binding [GO:0003723]; zinc ion binding [GO:0008270]	nucleoplasm [GO:0005654]; nucleolus [GO:0005730]
Nafisa_PRO1	Zinc finger CCHC domain-containing protein 9	ZCCHC9	A0A024RAL5	Q8N567	4.0339	-0.5133	XT NP A	2023ms1276	NA	RNA binding [GO:0003723]; zinc ion binding [GO:0008270]	nucleoplasm [GO:0005654]; nucleolus [GO:0005730]
Nafisa_SEN7	Isoform of Q92793, Isoform 2 of CREB-binding protein	CREBBP	Q92793	Q92793-2	4.1558	-0.4569	XT NP A	2023ms1276	NA	NA	NA
Nafisa_SEN6	Isoform of Q92793, Isoform 2 of CREB-binding protein	CREBBP	Q92793	Q92793-2	4.2866	-0.3405	XT NP A	2023ms1276	NA	NA	NA
Nafisa_SEN5	Isoform of Q92793, Isoform 2 of CREB-binding protein	CREBBP	Q92793	Q92793-2	4.2486	-0.4045	XT NP A	2023ms1276	NA	NA	NA
Nafisa_SEN4	Isoform of Q92793, Isoform 2 of CREB-binding protein	CREBBP	Q92793	Q92793-2	4.2395	-0.3808	XT NP A	2023ms1276	NA	NA	NA
Nafisa_SEN3	Isoform of Q92793, Isoform 2 of CREB-binding protein	CREBBP	Q92793	Q92793-2	4.2268	-0.3929	XT NP A	2023ms1276	NA	NA	NA
Nafisa_SEN2	Isoform of Q92793, Isoform 2 of CREB-binding protein	CREBBP	Q92793	Q92793-2	4.2627	-0.3702	XT NP A	2023ms1276	NA	NA	NA
Nafisa_SEN1	Isoform of Q92793, Isoform 2 of CREB-binding protein	CREBBP	Q92793	Q92793-2	4.2282	-0.3895	XT NP A	2023ms1276	NA	NA	NA
Nafisa_PRO7	Isoform of Q92793, Isoform 2 of CREB-binding protein	CREBBP	Q92793	Q92793-2	3.7767	-0.7782	XT NP A	2023ms1276	NA	NA	NA
Nafisa_PRO6	Isoform of Q92793, Isoform 2 of CREB-binding protein	CREBBP	Q92793	Q92793-2	3.9749	-0.5701	XT NP A	2023ms1276	NA	NA	NA
Nafisa_PRO5	Isoform of Q92793, Isoform 2 of CREB-binding protein	CREBBP	Q92793	Q92793-2	3.7577	-0.7795	XT NP A	2023ms1276	NA	NA	NA
Nafisa_PRO4	Isoform of Q92793, Isoform 2 of CREB-binding protein	CREBBP	Q92793	Q92793-2	3.8661	-0.7061	XT NP A	2023ms1276	NA	NA	NA
Nafisa_PRO3	Isoform of Q92793, Isoform 2 of CREB-binding protein	CREBBP	Q92793	Q92793-2	4.4092	-0.1613	XT NP A	2023ms1276	NA	NA	NA
Nafisa_PRO2	Isoform of Q92793, Isoform 2 of CREB-binding protein	CREBBP	Q92793	Q92793-2	3.5502	-1.0015	XT NP A	2023ms1276	NA	NA	NA
Nafisa_PRO1	Isoform of Q92793, Isoform 2 of CREB-binding protein	CREBBP	Q92793	Q92793-2	3.5575	-0.9898	XT NP A	2023ms1276	NA	NA	NA
Nafisa_SEN7	Zinc finger protein 629	ZNF629	Q9UEG4	Q9UEG4	4.1396	-0.4732	XT NP A	2023ms1276	positive regulation of transcription by RNA polymerase II [GO:0045944]; regulation of transcription by RNA polymerase II [GO:0006357]	protein binding [GO:0005515]; metal ion binding [GO:0046872]; DNA-binding transcription activator activity, RNA polymerase II-specific [GO:0001228]; RNA polymerase II cis-regulatory region sequence-specific DNA binding [GO:0000978]	nucleus [GO:0005634]
Nafisa_SEN6	Zinc finger protein 629	ZNF629	Q9UEG4	Q9UEG4	4.148	-0.4791	XT NP A	2023ms1276	positive regulation of transcription by RNA polymerase II [GO:0045944]; regulation of transcription by RNA polymerase II [GO:0006357]	protein binding [GO:0005515]; metal ion binding [GO:0046872]; DNA-binding transcription activator activity, RNA polymerase II-specific [GO:0001228]; RNA polymerase II cis-regulatory region sequence-specific DNA binding [GO:0000978]	nucleus [GO:0005634]
Nafisa_SEN5	Zinc finger protein 629	ZNF629	Q9UEG4	Q9UEG4	4.2387	-0.4144	XT NP A	2023ms1276	positive regulation of transcription by RNA polymerase II [GO:0045944]; regulation of transcription by RNA polymerase II [GO:0006357]	protein binding [GO:0005515]; metal ion binding [GO:0046872]; DNA-binding transcription activator activity, RNA polymerase II-specific [GO:0001228]; RNA polymerase II cis-regulatory region sequence-specific DNA binding [GO:0000978]	nucleus [GO:0005634]
Nafisa_SEN4	Zinc finger protein 629	ZNF629	Q9UEG4	Q9UEG4	4.1638	-0.4566	XT NP A	2023ms1276	positive regulation of transcription by RNA polymerase II [GO:0045944]; regulation of transcription by RNA polymerase II [GO:0006357]	protein binding [GO:0005515]; metal ion binding [GO:0046872]; DNA-binding transcription activator activity, RNA polymerase II-specific [GO:0001228]; RNA polymerase II cis-regulatory region sequence-specific DNA binding [GO:0000978]	nucleus [GO:0005634]
Nafisa_SEN3	Zinc finger protein 629	ZNF629	Q9UEG4	Q9UEG4	4.2318	-0.3879	XT NP A	2023ms1276	positive regulation of transcription by RNA polymerase II [GO:0045944]; regulation of transcription by RNA polymerase II [GO:0006357]	protein binding [GO:0005515]; metal ion binding [GO:0046872]; DNA-binding transcription activator activity, RNA polymerase II-specific [GO:0001228]; RNA polymerase II cis-regulatory region sequence-specific DNA binding [GO:0000978]	nucleus [GO:0005634]
Nafisa_SEN2	Zinc finger protein 629	ZNF629	Q9UEG4	Q9UEG4	4.2794	-0.3535	XT NP A	2023ms1276	positive regulation of transcription by RNA polymerase II [GO:0045944]; regulation of transcription by RNA polymerase II [GO:0006357]	protein binding [GO:0005515]; metal ion binding [GO:0046872]; DNA-binding transcription activator activity, RNA polymerase II-specific [GO:0001228]; RNA polymerase II cis-regulatory region sequence-specific DNA binding [GO:0000978]	nucleus [GO:0005634]
Nafisa_SEN1	Zinc finger protein 629	ZNF629	Q9UEG4	Q9UEG4	4.1951	-0.4226	XT NP A	2023ms1276	positive regulation of transcription by RNA polymerase II [GO:0045944]; regulation of transcription by RNA polymerase II [GO:0006357]	protein binding [GO:0005515]; metal ion binding [GO:0046872]; DNA-binding transcription activator activity, RNA polymerase II-specific [GO:0001228]; RNA polymerase II cis-regulatory region sequence-specific DNA binding [GO:0000978]	nucleus [GO:0005634]
Nafisa_PRO7	Zinc finger protein 629	ZNF629	Q9UEG4	Q9UEG4	3.6202	-0.9346	XT NP A	2023ms1276	positive regulation of transcription by RNA polymerase II [GO:0045944]; regulation of transcription by RNA polymerase II [GO:0006357]	protein binding [GO:0005515]; metal ion binding [GO:0046872]; DNA-binding transcription activator activity, RNA polymerase II-specific [GO:0001228]; RNA polymerase II cis-regulatory region sequence-specific DNA binding [GO:0000978]	nucleus [GO:0005634]
Nafisa_PRO6	Zinc finger protein 629	ZNF629	Q9UEG4	Q9UEG4	3.8048	-0.7403	XT NP A	2023ms1276	positive regulation of transcription by RNA polymerase II [GO:0045944]; regulation of transcription by RNA polymerase II [GO:0006357]	protein binding [GO:0005515]; metal ion binding [GO:0046872]; DNA-binding transcription activator activity, RNA polymerase II-specific [GO:0001228]; RNA polymerase II cis-regulatory region sequence-specific DNA binding [GO:0000978]	nucleus [GO:0005634]
Nafisa_PRO5	Zinc finger protein 629	ZNF629	Q9UEG4	Q9UEG4	3.7148	-0.8224	XT NP A	2023ms1276	positive regulation of transcription by RNA polymerase II [GO:0045944]; regulation of transcription by RNA polymerase II [GO:0006357]	protein binding [GO:0005515]; metal ion binding [GO:0046872]; DNA-binding transcription activator activity, RNA polymerase II-specific [GO:0001228]; RNA polymerase II cis-regulatory region sequence-specific DNA binding [GO:0000978]	nucleus [GO:0005634]
Nafisa_PRO4	Zinc finger protein 629	ZNF629	Q9UEG4	Q9UEG4	3.9237	-0.6486	XT NP A	2023ms1276	positive regulation of transcription by RNA polymerase II [GO:0045944]; regulation of transcription by RNA polymerase II [GO:0006357]	protein binding [GO:0005515]; metal ion binding [GO:0046872]; DNA-binding transcription activator activity, RNA polymerase II-specific [GO:0001228]; RNA polymerase II cis-regulatory region sequence-specific DNA binding [GO:0000978]	nucleus [GO:0005634]
Nafisa_PRO3	Zinc finger protein 629	ZNF629	Q9UEG4	Q9UEG4	3.8378	-0.7327	XT NP A	2023ms1276	positive regulation of transcription by RNA polymerase II [GO:0045944]; regulation of transcription by RNA polymerase II [GO:0006357]	protein binding [GO:0005515]; metal ion binding [GO:0046872]; DNA-binding transcription activator activity, RNA polymerase II-specific [GO:0001228]; RNA polymerase II cis-regulatory region sequence-specific DNA binding [GO:0000978]	nucleus [GO:0005634]
Nafisa_PRO2	Zinc finger protein 629	ZNF629	Q9UEG4	Q9UEG4	3.6733	-0.8785	XT NP A	2023ms1276	positive regulation of transcription by RNA polymerase II [GO:0045944]; regulation of transcription by RNA polymerase II [GO:0006357]	protein binding [GO:0005515]; metal ion binding [GO:0046872]; DNA-binding transcription activator activity, RNA polymerase II-specific [GO:0001228]; RNA polymerase II cis-regulatory region sequence-specific DNA binding [GO:0000978]	nucleus [GO:0005634]
Nafisa_PRO1	Zinc finger protein 629	ZNF629	Q9UEG4	Q9UEG4	3.801	-0.7463	XT NP A	2023ms1276	positive regulation of transcription by RNA polymerase II [GO:0045944]; regulation of transcription by RNA polymerase II [GO:0006357]	protein binding [GO:0005515]; metal ion binding [GO:0046872]; DNA-binding transcription activator activity, RNA polymerase II-specific [GO:0001228]; RNA polymerase II cis-regulatory region sequence-specific DNA binding [GO:0000978]	nucleus [GO:0005634]
Nafisa_SEN7	Attractin	ATRN	B4DZ36	A0A3S5ZP40	4.2933	-0.3195	XT NP B	2023ms1276	NA	NA	NA
Nafisa_SEN6	Attractin	ATRN	B4DZ36	A0A3S5ZP40	4.3262	-0.3009	XT NP B	2023ms1276	NA	NA	NA
Nafisa_SEN5	Attractin	ATRN	B4DZ36	A0A3S5ZP40	4.2942	-0.3589	XT NP B	2023ms1276	NA	NA	NA
Nafisa_SEN4	Attractin	ATRN	B4DZ36	A0A3S5ZP40	4.2984	-0.3219	XT NP B	2023ms1276	NA	NA	NA
Nafisa_SEN3	Attractin	ATRN	B4DZ36	A0A3S5ZP40	4.3237	-0.2959	XT NP B	2023ms1276	NA	NA	NA
Nafisa_SEN2	Attractin	ATRN	B4DZ36	A0A3S5ZP40	4.3185	-0.3144	XT NP B	2023ms1276	NA	NA	NA
Nafisa_SEN1	Attractin	ATRN	B4DZ36	A0A3S5ZP40	4.3116	-0.3061	XT NP B	2023ms1276	NA	NA	NA
Nafisa_PRO7	Attractin	ATRN	B4DZ36	A0A3S5ZP40	4.3858	-0.1691	XT NP B	2023ms1276	NA	NA	NA
Nafisa_PRO6	Attractin	ATRN	B4DZ36	A0A3S5ZP40	4.339	-0.2061	XT NP B	2023ms1276	NA	NA	NA
Nafisa_PRO5	Attractin	ATRN	B4DZ36	A0A3S5ZP40	4.2693	-0.2679	XT NP B	2023ms1276	NA	NA	NA
Nafisa_PRO4	Attractin	ATRN	B4DZ36	A0A3S5ZP40	4.4161	-0.1561	XT NP B	2023ms1276	NA	NA	NA
Nafisa_PRO3	Attractin	ATRN	B4DZ36	A0A3S5ZP40	4.319	-0.2515	XT NP B	2023ms1276	NA	NA	NA
Nafisa_PRO2	Attractin	ATRN	B4DZ36	A0A3S5ZP40	4.3781	-0.1737	XT NP B	2023ms1276	NA	NA	NA
Nafisa_PRO1	Attractin	ATRN	B4DZ36	A0A3S5ZP40	4.3901	-0.1572	XT NP B	2023ms1276	NA	NA	NA
Nafisa_SEN7	Zinc finger protein 22;Zinc finger protein 22	ZNF22;ZNF22	NA	P17026;Q1LZC0	4.0373	-0.5754	XT NP A	2023ms1276	regulation of transcription, DNA-templated [GO:0006355]; odontogenesis [GO:0042476]; regulation of transcription by RNA polymerase II [GO:0006357];	DNA binding [GO:0003677]; zinc ion binding [GO:0008270]; DNA-binding transcription factor activity, RNA polymerase II-specific [GO:0000981]; RNA polymerase II transcription regulatory region sequence-specific DNA binding [GO:0000977];	nucleus [GO:0005634]; nucleoplasm [GO:0005654];
Nafisa_SEN6	Zinc finger protein 22;Zinc finger protein 22	ZNF22;ZNF22	NA	P17026;Q1LZC0	4.1693	-0.4578	XT NP A	2023ms1276	regulation of transcription, DNA-templated [GO:0006355]; odontogenesis [GO:0042476]; regulation of transcription by RNA polymerase II [GO:0006357];	DNA binding [GO:0003677]; zinc ion binding [GO:0008270]; DNA-binding transcription factor activity, RNA polymerase II-specific [GO:0000981]; RNA polymerase II transcription regulatory region sequence-specific DNA binding [GO:0000977];	nucleus [GO:0005634]; nucleoplasm [GO:0005654];
Nafisa_SEN5	Zinc finger protein 22;Zinc finger protein 22	ZNF22;ZNF22	NA	P17026;Q1LZC0	4.2259	-0.4272	XT NP A	2023ms1276	regulation of transcription, DNA-templated [GO:0006355]; odontogenesis [GO:0042476]; regulation of transcription by RNA polymerase II [GO:0006357];	DNA binding [GO:0003677]; zinc ion binding [GO:0008270]; DNA-binding transcription factor activity, RNA polymerase II-specific [GO:0000981]; RNA polymerase II transcription regulatory region sequence-specific DNA binding [GO:0000977];	nucleus [GO:0005634]; nucleoplasm [GO:0005654];
Nafisa_SEN4	Zinc finger protein 22;Zinc finger protein 22	ZNF22;ZNF22	NA	P17026;Q1LZC0	4.1013	-0.519	XT NP A	2023ms1276	regulation of transcription, DNA-templated [GO:0006355]; odontogenesis [GO:0042476]; regulation of transcription by RNA polymerase II [GO:0006357];	DNA binding [GO:0003677]; zinc ion binding [GO:0008270]; DNA-binding transcription factor activity, RNA polymerase II-specific [GO:0000981]; RNA polymerase II transcription regulatory region sequence-specific DNA binding [GO:0000977];	nucleus [GO:0005634]; nucleoplasm [GO:0005654];
Nafisa_SEN3	Zinc finger protein 22;Zinc finger protein 22	ZNF22;ZNF22	NA	P17026;Q1LZC0	4.2167	-0.4029	XT NP A	2023ms1276	regulation of transcription, DNA-templated [GO:0006355]; odontogenesis [GO:0042476]; regulation of transcription by RNA polymerase II [GO:0006357];	DNA binding [GO:0003677]; zinc ion binding [GO:0008270]; DNA-binding transcription factor activity, RNA polymerase II-specific [GO:0000981]; RNA polymerase II transcription regulatory region sequence-specific DNA binding [GO:0000977];	nucleus [GO:0005634]; nucleoplasm [GO:0005654];
Nafisa_SEN2	Zinc finger protein 22;Zinc finger protein 22	ZNF22;ZNF22	NA	P17026;Q1LZC0	4.3206	-0.3123	XT NP A	2023ms1276	regulation of transcription, DNA-templated [GO:0006355]; odontogenesis [GO:0042476]; regulation of transcription by RNA polymerase II [GO:0006357];	DNA binding [GO:0003677]; zinc ion binding [GO:0008270]; DNA-binding transcription factor activity, RNA polymerase II-specific [GO:0000981]; RNA polymerase II transcription regulatory region sequence-specific DNA binding [GO:0000977];	nucleus [GO:0005634]; nucleoplasm [GO:0005654];
Nafisa_SEN1	Zinc finger protein 22;Zinc finger protein 22	ZNF22;ZNF22	NA	P17026;Q1LZC0	4.1539	-0.4638	XT NP A	2023ms1276	regulation of transcription, DNA-templated [GO:0006355]; odontogenesis [GO:0042476]; regulation of transcription by RNA polymerase II [GO:0006357];	DNA binding [GO:0003677]; zinc ion binding [GO:0008270]; DNA-binding transcription factor activity, RNA polymerase II-specific [GO:0000981]; RNA polymerase II transcription regulatory region sequence-specific DNA binding [GO:0000977];	nucleus [GO:0005634]; nucleoplasm [GO:0005654];
Nafisa_PRO7	Zinc finger protein 22;Zinc finger protein 22	ZNF22;ZNF22	NA	P17026;Q1LZC0	3.6581	-0.8968	XT NP A	2023ms1276	regulation of transcription, DNA-templated [GO:0006355]; odontogenesis [GO:0042476]; regulation of transcription by RNA polymerase II [GO:0006357];	DNA binding [GO:0003677]; zinc ion binding [GO:0008270]; DNA-binding transcription factor activity, RNA polymerase II-specific [GO:0000981]; RNA polymerase II transcription regulatory region sequence-specific DNA binding [GO:0000977];	nucleus [GO:0005634]; nucleoplasm [GO:0005654];
Nafisa_PRO6	Zinc finger protein 22;Zinc finger protein 22	ZNF22;ZNF22	NA	P17026;Q1LZC0	3.8033	-0.7418	XT NP A	2023ms1276	regulation of transcription, DNA-templated [GO:0006355]; odontogenesis [GO:0042476]; regulation of transcription by RNA polymerase II [GO:0006357];	DNA binding [GO:0003677]; zinc ion binding [GO:0008270]; DNA-binding transcription factor activity, RNA polymerase II-specific [GO:0000981]; RNA polymerase II transcription regulatory region sequence-specific DNA binding [GO:0000977];	nucleus [GO:0005634]; nucleoplasm [GO:0005654];
Nafisa_PRO4	Zinc finger protein 22;Zinc finger protein 22	ZNF22;ZNF22	NA	P17026;Q1LZC0	3.7783	-0.7939	XT NP A	2023ms1276	regulation of transcription, DNA-templated [GO:0006355]; odontogenesis [GO:0042476]; regulation of transcription by RNA polymerase II [GO:0006357];	DNA binding [GO:0003677]; zinc ion binding [GO:0008270]; DNA-binding transcription factor activity, RNA polymerase II-specific [GO:0000981]; RNA polymerase II transcription regulatory region sequence-specific DNA binding [GO:0000977];	nucleus [GO:0005634]; nucleoplasm [GO:0005654];
Nafisa_PRO2	Zinc finger protein 22;Zinc finger protein 22	ZNF22;ZNF22	NA	P17026;Q1LZC0	3.6984	-0.8533	XT NP A	2023ms1276	regulation of transcription, DNA-templated [GO:0006355]; odontogenesis [GO:0042476]; regulation of transcription by RNA polymerase II [GO:0006357];	DNA binding [GO:0003677]; zinc ion binding [GO:0008270]; DNA-binding transcription factor activity, RNA polymerase II-specific [GO:0000981]; RNA polymerase II transcription regulatory region sequence-specific DNA binding [GO:0000977];	nucleus [GO:0005634]; nucleoplasm [GO:0005654];
Nafisa_SEN7	DNA-directed RNA polymerases I and III subunit RPAC1	POLR1C	O15160	O15160	4.8661	0.2533	XT NP A	2023ms1276	transcription by RNA polymerase I [GO:0006360]; transcription by RNA polymerase III [GO:0006383]	DNA binding [GO:0003677]; protein binding [GO:0005515]; protein dimerization activity [GO:0046983]; RNA polymerase III activity [GO:0001056]; RNA polymerase I activity [GO:0001054]; DNA-directed 5'-3' RNA polymerase activity [GO:0003899]	nucleoplasm [GO:0005654]; cytosol [GO:0005829]; RNA polymerase III complex [GO:0005666]; RNA polymerase I complex [GO:0005736]
Nafisa_SEN6	DNA-directed RNA polymerases I and III subunit RPAC1	POLR1C	O15160	O15160	4.9024	0.2754	XT NP A	2023ms1276	transcription by RNA polymerase I [GO:0006360]; transcription by RNA polymerase III [GO:0006383]	DNA binding [GO:0003677]; protein binding [GO:0005515]; protein dimerization activity [GO:0046983]; RNA polymerase III activity [GO:0001056]; RNA polymerase I activity [GO:0001054]; DNA-directed 5'-3' RNA polymerase activity [GO:0003899]	nucleoplasm [GO:0005654]; cytosol [GO:0005829]; RNA polymerase III complex [GO:0005666]; RNA polymerase I complex [GO:0005736]
Nafisa_SEN5	DNA-directed RNA polymerases I and III subunit RPAC1	POLR1C	O15160	O15160	4.8943	0.2412	XT NP A	2023ms1276	transcription by RNA polymerase I [GO:0006360]; transcription by RNA polymerase III [GO:0006383]	DNA binding [GO:0003677]; protein binding [GO:0005515]; protein dimerization activity [GO:0046983]; RNA polymerase III activity [GO:0001056]; RNA polymerase I activity [GO:0001054]; DNA-directed 5'-3' RNA polymerase activity [GO:0003899]	nucleoplasm [GO:0005654]; cytosol [GO:0005829]; RNA polymerase III complex [GO:0005666]; RNA polymerase I complex [GO:0005736]
Nafisa_SEN4	DNA-directed RNA polymerases I and III subunit RPAC1	POLR1C	O15160	O15160	4.8106	0.1902	XT NP A	2023ms1276	transcription by RNA polymerase I [GO:0006360]; transcription by RNA polymerase III [GO:0006383]	DNA binding [GO:0003677]; protein binding [GO:0005515]; protein dimerization activity [GO:0046983]; RNA polymerase III activity [GO:0001056]; RNA polymerase I activity [GO:0001054]; DNA-directed 5'-3' RNA polymerase activity [GO:0003899]	nucleoplasm [GO:0005654]; cytosol [GO:0005829]; RNA polymerase III complex [GO:0005666]; RNA polymerase I complex [GO:0005736]
Nafisa_SEN3	DNA-directed RNA polymerases I and III subunit RPAC1	POLR1C	O15160	O15160	4.8731	0.2534	XT NP A	2023ms1276	transcription by RNA polymerase I [GO:0006360]; transcription by RNA polymerase III [GO:0006383]	DNA binding [GO:0003677]; protein binding [GO:0005515]; protein dimerization activity [GO:0046983]; RNA polymerase III activity [GO:0001056]; RNA polymerase I activity [GO:0001054]; DNA-directed 5'-3' RNA polymerase activity [GO:0003899]	nucleoplasm [GO:0005654]; cytosol [GO:0005829]; RNA polymerase III complex [GO:0005666]; RNA polymerase I complex [GO:0005736]
Nafisa_SEN2	DNA-directed RNA polymerases I and III subunit RPAC1	POLR1C	O15160	O15160	4.9199	0.287	XT NP A	2023ms1276	transcription by RNA polymerase I [GO:0006360]; transcription by RNA polymerase III [GO:0006383]	DNA binding [GO:0003677]; protein binding [GO:0005515]; protein dimerization activity [GO:0046983]; RNA polymerase III activity [GO:0001056]; RNA polymerase I activity [GO:0001054]; DNA-directed 5'-3' RNA polymerase activity [GO:0003899]	nucleoplasm [GO:0005654]; cytosol [GO:0005829]; RNA polymerase III complex [GO:0005666]; RNA polymerase I complex [GO:0005736]
Nafisa_SEN1	DNA-directed RNA polymerases I and III subunit RPAC1	POLR1C	O15160	O15160	4.8964	0.2786	XT NP A	2023ms1276	transcription by RNA polymerase I [GO:0006360]; transcription by RNA polymerase III [GO:0006383]	DNA binding [GO:0003677]; protein binding [GO:0005515]; protein dimerization activity [GO:0046983]; RNA polymerase III activity [GO:0001056]; RNA polymerase I activity [GO:0001054]; DNA-directed 5'-3' RNA polymerase activity [GO:0003899]	nucleoplasm [GO:0005654]; cytosol [GO:0005829]; RNA polymerase III complex [GO:0005666]; RNA polymerase I complex [GO:0005736]
Nafisa_PRO7	DNA-directed RNA polymerases I and III subunit RPAC1	POLR1C	O15160	O15160	4.3431	-0.2118	XT NP A	2023ms1276	transcription by RNA polymerase I [GO:0006360]; transcription by RNA polymerase III [GO:0006383]	DNA binding [GO:0003677]; protein binding [GO:0005515]; protein dimerization activity [GO:0046983]; RNA polymerase III activity [GO:0001056]; RNA polymerase I activity [GO:0001054]; DNA-directed 5'-3' RNA polymerase activity [GO:0003899]	nucleoplasm [GO:0005654]; cytosol [GO:0005829]; RNA polymerase III complex [GO:0005666]; RNA polymerase I complex [GO:0005736]
Nafisa_PRO6	DNA-directed RNA polymerases I and III subunit RPAC1	POLR1C	O15160	O15160	4.3861	-0.1589	XT NP A	2023ms1276	transcription by RNA polymerase I [GO:0006360]; transcription by RNA polymerase III [GO:0006383]	DNA binding [GO:0003677]; protein binding [GO:0005515]; protein dimerization activity [GO:0046983]; RNA polymerase III activity [GO:0001056]; RNA polymerase I activity [GO:0001054]; DNA-directed 5'-3' RNA polymerase activity [GO:0003899]	nucleoplasm [GO:0005654]; cytosol [GO:0005829]; RNA polymerase III complex [GO:0005666]; RNA polymerase I complex [GO:0005736]
Nafisa_PRO5	DNA-directed RNA polymerases I and III subunit RPAC1	POLR1C	O15160	O15160	4.3129	-0.2243	XT NP A	2023ms1276	transcription by RNA polymerase I [GO:0006360]; transcription by RNA polymerase III [GO:0006383]	DNA binding [GO:0003677]; protein binding [GO:0005515]; protein dimerization activity [GO:0046983]; RNA polymerase III activity [GO:0001056]; RNA polymerase I activity [GO:0001054]; DNA-directed 5'-3' RNA polymerase activity [GO:0003899]	nucleoplasm [GO:0005654]; cytosol [GO:0005829]; RNA polymerase III complex [GO:0005666]; RNA polymerase I complex [GO:0005736]
Nafisa_PRO4	DNA-directed RNA polymerases I and III subunit RPAC1	POLR1C	O15160	O15160	4.3524	-0.2199	XT NP A	2023ms1276	transcription by RNA polymerase I [GO:0006360]; transcription by RNA polymerase III [GO:0006383]	DNA binding [GO:0003677]; protein binding [GO:0005515]; protein dimerization activity [GO:0046983]; RNA polymerase III activity [GO:0001056]; RNA polymerase I activity [GO:0001054]; DNA-directed 5'-3' RNA polymerase activity [GO:0003899]	nucleoplasm [GO:0005654]; cytosol [GO:0005829]; RNA polymerase III complex [GO:0005666]; RNA polymerase I complex [GO:0005736]
Nafisa_PRO3	DNA-directed RNA polymerases I and III subunit RPAC1	POLR1C	O15160	O15160	4.3777	-0.1929	XT NP A	2023ms1276	transcription by RNA polymerase I [GO:0006360]; transcription by RNA polymerase III [GO:0006383]	DNA binding [GO:0003677]; protein binding [GO:0005515]; protein dimerization activity [GO:0046983]; RNA polymerase III activity [GO:0001056]; RNA polymerase I activity [GO:0001054]; DNA-directed 5'-3' RNA polymerase activity [GO:0003899]	nucleoplasm [GO:0005654]; cytosol [GO:0005829]; RNA polymerase III complex [GO:0005666]; RNA polymerase I complex [GO:0005736]
Nafisa_PRO2	DNA-directed RNA polymerases I and III subunit RPAC1	POLR1C	O15160	O15160	4.1125	-0.4393	XT NP A	2023ms1276	transcription by RNA polymerase I [GO:0006360]; transcription by RNA polymerase III [GO:0006383]	DNA binding [GO:0003677]; protein binding [GO:0005515]; protein dimerization activity [GO:0046983]; RNA polymerase III activity [GO:0001056]; RNA polymerase I activity [GO:0001054]; DNA-directed 5'-3' RNA polymerase activity [GO:0003899]	nucleoplasm [GO:0005654]; cytosol [GO:0005829]; RNA polymerase III complex [GO:0005666]; RNA polymerase I complex [GO:0005736]
Nafisa_PRO1	DNA-directed RNA polymerases I and III subunit RPAC1	POLR1C	O15160	O15160	4.3175	-0.2298	XT NP A	2023ms1276	transcription by RNA polymerase I [GO:0006360]; transcription by RNA polymerase III [GO:0006383]	DNA binding [GO:0003677]; protein binding [GO:0005515]; protein dimerization activity [GO:0046983]; RNA polymerase III activity [GO:0001056]; RNA polymerase I activity [GO:0001054]; DNA-directed 5'-3' RNA polymerase activity [GO:0003899]	nucleoplasm [GO:0005654]; cytosol [GO:0005829]; RNA polymerase III complex [GO:0005666]; RNA polymerase I complex [GO:0005736]
Nafisa_SEN7	Tropomodulin-3	TMOD3	Q9NYL9	Q9NYL9	5.8744	1.2616	XT NP B	2023ms1276	erythrocyte development [GO:0048821]; pointed-end actin filament capping [GO:0051694]; cell-cell adhesion [GO:0098609]; positive regulation of mitotic cell cycle phase transition [GO:1901992]; muscle contraction [GO:0006936]; actin filament organization [GO:0007015]; myofibril assembly [GO:0030239]	actin binding [GO:0003779]; cadherin binding involved in cell-cell adhesion [GO:0098641]; tropomyosin binding [GO:0005523]	adherens junction [GO:0005912]; myofibril [GO:0030016]; cytoskeleton [GO:0005856]; striated muscle thin filament [GO:0005865]
Nafisa_SEN6	Tropomodulin-3	TMOD3	Q9NYL9	Q9NYL9	5.9326	1.3055	XT NP B	2023ms1276	erythrocyte development [GO:0048821]; pointed-end actin filament capping [GO:0051694]; cell-cell adhesion [GO:0098609]; positive regulation of mitotic cell cycle phase transition [GO:1901992]; muscle contraction [GO:0006936]; actin filament organization [GO:0007015]; myofibril assembly [GO:0030239]	actin binding [GO:0003779]; cadherin binding involved in cell-cell adhesion [GO:0098641]; tropomyosin binding [GO:0005523]	adherens junction [GO:0005912]; myofibril [GO:0030016]; cytoskeleton [GO:0005856]; striated muscle thin filament [GO:0005865]
Nafisa_SEN5	Tropomodulin-3	TMOD3	Q9NYL9	Q9NYL9	5.9567	1.3036	XT NP B	2023ms1276	erythrocyte development [GO:0048821]; pointed-end actin filament capping [GO:0051694]; cell-cell adhesion [GO:0098609]; positive regulation of mitotic cell cycle phase transition [GO:1901992]; muscle contraction [GO:0006936]; actin filament organization [GO:0007015]; myofibril assembly [GO:0030239]	actin binding [GO:0003779]; cadherin binding involved in cell-cell adhesion [GO:0098641]; tropomyosin binding [GO:0005523]	adherens junction [GO:0005912]; myofibril [GO:0030016]; cytoskeleton [GO:0005856]; striated muscle thin filament [GO:0005865]
Nafisa_SEN4	Tropomodulin-3	TMOD3	Q9NYL9	Q9NYL9	5.8175	1.1971	XT NP B	2023ms1276	erythrocyte development [GO:0048821]; pointed-end actin filament capping [GO:0051694]; cell-cell adhesion [GO:0098609]; positive regulation of mitotic cell cycle phase transition [GO:1901992]; muscle contraction [GO:0006936]; actin filament organization [GO:0007015]; myofibril assembly [GO:0030239]	actin binding [GO:0003779]; cadherin binding involved in cell-cell adhesion [GO:0098641]; tropomyosin binding [GO:0005523]	adherens junction [GO:0005912]; myofibril [GO:0030016]; cytoskeleton [GO:0005856]; striated muscle thin filament [GO:0005865]
Nafisa_SEN3	Tropomodulin-3	TMOD3	Q9NYL9	Q9NYL9	5.872	1.2524	XT NP B	2023ms1276	erythrocyte development [GO:0048821]; pointed-end actin filament capping [GO:0051694]; cell-cell adhesion [GO:0098609]; positive regulation of mitotic cell cycle phase transition [GO:1901992]; muscle contraction [GO:0006936]; actin filament organization [GO:0007015]; myofibril assembly [GO:0030239]	actin binding [GO:0003779]; cadherin binding involved in cell-cell adhesion [GO:0098641]; tropomyosin binding [GO:0005523]	adherens junction [GO:0005912]; myofibril [GO:0030016]; cytoskeleton [GO:0005856]; striated muscle thin filament [GO:0005865]
Nafisa_SEN2	Tropomodulin-3	TMOD3	Q9NYL9	Q9NYL9	5.9357	1.3028	XT NP B	2023ms1276	erythrocyte development [GO:0048821]; pointed-end actin filament capping [GO:0051694]; cell-cell adhesion [GO:0098609]; positive regulation of mitotic cell cycle phase transition [GO:1901992]; muscle contraction [GO:0006936]; actin filament organization [GO:0007015]; myofibril assembly [GO:0030239]	actin binding [GO:0003779]; cadherin binding involved in cell-cell adhesion [GO:0098641]; tropomyosin binding [GO:0005523]	adherens junction [GO:0005912]; myofibril [GO:0030016]; cytoskeleton [GO:0005856]; striated muscle thin filament [GO:0005865]
Nafisa_SEN1	Tropomodulin-3	TMOD3	Q9NYL9	Q9NYL9	5.9241	1.3064	XT NP B	2023ms1276	erythrocyte development [GO:0048821]; pointed-end actin filament capping [GO:0051694]; cell-cell adhesion [GO:0098609]; positive regulation of mitotic cell cycle phase transition [GO:1901992]; muscle contraction [GO:0006936]; actin filament organization [GO:0007015]; myofibril assembly [GO:0030239]	actin binding [GO:0003779]; cadherin binding involved in cell-cell adhesion [GO:0098641]; tropomyosin binding [GO:0005523]	adherens junction [GO:0005912]; myofibril [GO:0030016]; cytoskeleton [GO:0005856]; striated muscle thin filament [GO:0005865]
Nafisa_PRO7	Tropomodulin-3	TMOD3	Q9NYL9	Q9NYL9	5.0619	0.5071	XT NP B	2023ms1276	erythrocyte development [GO:0048821]; pointed-end actin filament capping [GO:0051694]; cell-cell adhesion [GO:0098609]; positive regulation of mitotic cell cycle phase transition [GO:1901992]; muscle contraction [GO:0006936]; actin filament organization [GO:0007015]; myofibril assembly [GO:0030239]	actin binding [GO:0003779]; cadherin binding involved in cell-cell adhesion [GO:0098641]; tropomyosin binding [GO:0005523]	adherens junction [GO:0005912]; myofibril [GO:0030016]; cytoskeleton [GO:0005856]; striated muscle thin filament [GO:0005865]
Nafisa_PRO6	Tropomodulin-3	TMOD3	Q9NYL9	Q9NYL9	5.0246	0.4795	XT NP B	2023ms1276	erythrocyte development [GO:0048821]; pointed-end actin filament capping [GO:0051694]; cell-cell adhesion [GO:0098609]; positive regulation of mitotic cell cycle phase transition [GO:1901992]; muscle contraction [GO:0006936]; actin filament organization [GO:0007015]; myofibril assembly [GO:0030239]	actin binding [GO:0003779]; cadherin binding involved in cell-cell adhesion [GO:0098641]; tropomyosin binding [GO:0005523]	adherens junction [GO:0005912]; myofibril [GO:0030016]; cytoskeleton [GO:0005856]; striated muscle thin filament [GO:0005865]
Nafisa_PRO5	Tropomodulin-3	TMOD3	Q9NYL9	Q9NYL9	5.0193	0.4821	XT NP B	2023ms1276	erythrocyte development [GO:0048821]; pointed-end actin filament capping [GO:0051694]; cell-cell adhesion [GO:0098609]; positive regulation of mitotic cell cycle phase transition [GO:1901992]; muscle contraction [GO:0006936]; actin filament organization [GO:0007015]; myofibril assembly [GO:0030239]	actin binding [GO:0003779]; cadherin binding involved in cell-cell adhesion [GO:0098641]; tropomyosin binding [GO:0005523]	adherens junction [GO:0005912]; myofibril [GO:0030016]; cytoskeleton [GO:0005856]; striated muscle thin filament [GO:0005865]
Nafisa_PRO4	Tropomodulin-3	TMOD3	Q9NYL9	Q9NYL9	5.0626	0.4903	XT NP B	2023ms1276	erythrocyte development [GO:0048821]; pointed-end actin filament capping [GO:0051694]; cell-cell adhesion [GO:0098609]; positive regulation of mitotic cell cycle phase transition [GO:1901992]; muscle contraction [GO:0006936]; actin filament organization [GO:0007015]; myofibril assembly [GO:0030239]	actin binding [GO:0003779]; cadherin binding involved in cell-cell adhesion [GO:0098641]; tropomyosin binding [GO:0005523]	adherens junction [GO:0005912]; myofibril [GO:0030016]; cytoskeleton [GO:0005856]; striated muscle thin filament [GO:0005865]
Nafisa_PRO3	Tropomodulin-3	TMOD3	Q9NYL9	Q9NYL9	5.1309	0.5604	XT NP B	2023ms1276	erythrocyte development [GO:0048821]; pointed-end actin filament capping [GO:0051694]; cell-cell adhesion [GO:0098609]; positive regulation of mitotic cell cycle phase transition [GO:1901992]; muscle contraction [GO:0006936]; actin filament organization [GO:0007015]; myofibril assembly [GO:0030239]	actin binding [GO:0003779]; cadherin binding involved in cell-cell adhesion [GO:0098641]; tropomyosin binding [GO:0005523]	adherens junction [GO:0005912]; myofibril [GO:0030016]; cytoskeleton [GO:0005856]; striated muscle thin filament [GO:0005865]
Nafisa_PRO2	Tropomodulin-3	TMOD3	Q9NYL9	Q9NYL9	5.0483	0.4966	XT NP B	2023ms1276	erythrocyte development [GO:0048821]; pointed-end actin filament capping [GO:0051694]; cell-cell adhesion [GO:0098609]; positive regulation of mitotic cell cycle phase transition [GO:1901992]; muscle contraction [GO:0006936]; actin filament organization [GO:0007015]; myofibril assembly [GO:0030239]	actin binding [GO:0003779]; cadherin binding involved in cell-cell adhesion [GO:0098641]; tropomyosin binding [GO:0005523]	adherens junction [GO:0005912]; myofibril [GO:0030016]; cytoskeleton [GO:0005856]; striated muscle thin filament [GO:0005865]
Nafisa_PRO1	Tropomodulin-3	TMOD3	Q9NYL9	Q9NYL9	5.0339	0.4867	XT NP B	2023ms1276	erythrocyte development [GO:0048821]; pointed-end actin filament capping [GO:0051694]; cell-cell adhesion [GO:0098609]; positive regulation of mitotic cell cycle phase transition [GO:1901992]; muscle contraction [GO:0006936]; actin filament organization [GO:0007015]; myofibril assembly [GO:0030239]	actin binding [GO:0003779]; cadherin binding involved in cell-cell adhesion [GO:0098641]; tropomyosin binding [GO:0005523]	adherens junction [GO:0005912]; myofibril [GO:0030016]; cytoskeleton [GO:0005856]; striated muscle thin filament [GO:0005865]
Nafisa_SEN7	von Willebrand factor A domain-containing protein 5A	VWA5A	A0A024R3H3	O00534	4.4077	-0.205	XT NP A	2023ms1276	NA	protein binding [GO:0005515]	nucleoplasm [GO:0005654]
Nafisa_SEN6	von Willebrand factor A domain-containing protein 5A	VWA5A	A0A024R3H3	O00534	4.3533	-0.2738	XT NP A	2023ms1276	NA	protein binding [GO:0005515]	nucleoplasm [GO:0005654]
Nafisa_SEN5	von Willebrand factor A domain-containing protein 5A	VWA5A	A0A024R3H3	O00534	4.4105	-0.2426	XT NP A	2023ms1276	NA	protein binding [GO:0005515]	nucleoplasm [GO:0005654]
Nafisa_SEN4	von Willebrand factor A domain-containing protein 5A	VWA5A	A0A024R3H3	O00534	4.3918	-0.2286	XT NP A	2023ms1276	NA	protein binding [GO:0005515]	nucleoplasm [GO:0005654]
Nafisa_SEN3	von Willebrand factor A domain-containing protein 5A	VWA5A	A0A024R3H3	O00534	4.4363	-0.1834	XT NP A	2023ms1276	NA	protein binding [GO:0005515]	nucleoplasm [GO:0005654]
Nafisa_SEN2	von Willebrand factor A domain-containing protein 5A	VWA5A	A0A024R3H3	O00534	4.2818	-0.3511	XT NP A	2023ms1276	NA	protein binding [GO:0005515]	nucleoplasm [GO:0005654]
Nafisa_SEN1	von Willebrand factor A domain-containing protein 5A	VWA5A	A0A024R3H3	O00534	4.4315	-0.1862	XT NP A	2023ms1276	NA	protein binding [GO:0005515]	nucleoplasm [GO:0005654]
Nafisa_PRO7	von Willebrand factor A domain-containing protein 5A	VWA5A	A0A024R3H3	O00534	3.827	-0.7278	XT NP A	2023ms1276	NA	protein binding [GO:0005515]	nucleoplasm [GO:0005654]
Nafisa_PRO6	von Willebrand factor A domain-containing protein 5A	VWA5A	A0A024R3H3	O00534	4.0754	-0.4696	XT NP A	2023ms1276	NA	protein binding [GO:0005515]	nucleoplasm [GO:0005654]
Nafisa_PRO5	von Willebrand factor A domain-containing protein 5A	VWA5A	A0A024R3H3	O00534	4.1841	-0.3531	XT NP A	2023ms1276	NA	protein binding [GO:0005515]	nucleoplasm [GO:0005654]
Nafisa_PRO4	von Willebrand factor A domain-containing protein 5A	VWA5A	A0A024R3H3	O00534	4.12	-0.4522	XT NP A	2023ms1276	NA	protein binding [GO:0005515]	nucleoplasm [GO:0005654]
Nafisa_PRO3	von Willebrand factor A domain-containing protein 5A	VWA5A	A0A024R3H3	O00534	4.154	-0.4166	XT NP A	2023ms1276	NA	protein binding [GO:0005515]	nucleoplasm [GO:0005654]
Nafisa_PRO2	von Willebrand factor A domain-containing protein 5A	VWA5A	A0A024R3H3	O00534	4.5235	-0.0283	XT NP A	2023ms1276	NA	protein binding [GO:0005515]	nucleoplasm [GO:0005654]
Nafisa_PRO1	von Willebrand factor A domain-containing protein 5A	VWA5A	A0A024R3H3	O00534	3.2686	-1.2787	XT NP A	2023ms1276	NA	protein binding [GO:0005515]	nucleoplasm [GO:0005654]
Nafisa_SEN7	Latent-transforming growth factor beta-binding protein 1	LTBP1	Q14766	Q14766	5.2482	0.6355	XT NP A	2023ms1276	transmembrane receptor protein serine/threonine kinase signaling pathway [GO:0007178]; sequestering of TGFbeta in extracellular matrix [GO:0035583]; regulation of transforming growth factor beta activation [GO:1901388]	transforming growth factor beta-activated receptor activity [GO:0005024]; extracellular matrix structural constituent [GO:0005201]; calcium ion binding [GO:0005509]; protein binding [GO:0005515]; transforming growth factor beta binding [GO:0050431]; microfibril binding [GO:0050436]	collagen-containing extracellular matrix [GO:0062023]; microfibril [GO:0001527]; extracellular region [GO:0005576]; endoplasmic reticulum lumen [GO:0005788]; extracellular matrix [GO:0031012]; protein-containing complex [GO:0032991]
Nafisa_SEN6	Latent-transforming growth factor beta-binding protein 1	LTBP1	Q14766	Q14766	5.1299	0.5028	XT NP A	2023ms1276	transmembrane receptor protein serine/threonine kinase signaling pathway [GO:0007178]; sequestering of TGFbeta in extracellular matrix [GO:0035583]; regulation of transforming growth factor beta activation [GO:1901388]	transforming growth factor beta-activated receptor activity [GO:0005024]; extracellular matrix structural constituent [GO:0005201]; calcium ion binding [GO:0005509]; protein binding [GO:0005515]; transforming growth factor beta binding [GO:0050431]; microfibril binding [GO:0050436]	collagen-containing extracellular matrix [GO:0062023]; microfibril [GO:0001527]; extracellular region [GO:0005576]; endoplasmic reticulum lumen [GO:0005788]; extracellular matrix [GO:0031012]; protein-containing complex [GO:0032991]
Nafisa_SEN5	Latent-transforming growth factor beta-binding protein 1	LTBP1	Q14766	Q14766	5.1556	0.5024	XT NP A	2023ms1276	transmembrane receptor protein serine/threonine kinase signaling pathway [GO:0007178]; sequestering of TGFbeta in extracellular matrix [GO:0035583]; regulation of transforming growth factor beta activation [GO:1901388]	transforming growth factor beta-activated receptor activity [GO:0005024]; extracellular matrix structural constituent [GO:0005201]; calcium ion binding [GO:0005509]; protein binding [GO:0005515]; transforming growth factor beta binding [GO:0050431]; microfibril binding [GO:0050436]	collagen-containing extracellular matrix [GO:0062023]; microfibril [GO:0001527]; extracellular region [GO:0005576]; endoplasmic reticulum lumen [GO:0005788]; extracellular matrix [GO:0031012]; protein-containing complex [GO:0032991]
Nafisa_SEN4	Latent-transforming growth factor beta-binding protein 1	LTBP1	Q14766	Q14766	5.2922	0.6718	XT NP A	2023ms1276	transmembrane receptor protein serine/threonine kinase signaling pathway [GO:0007178]; sequestering of TGFbeta in extracellular matrix [GO:0035583]; regulation of transforming growth factor beta activation [GO:1901388]	transforming growth factor beta-activated receptor activity [GO:0005024]; extracellular matrix structural constituent [GO:0005201]; calcium ion binding [GO:0005509]; protein binding [GO:0005515]; transforming growth factor beta binding [GO:0050431]; microfibril binding [GO:0050436]	collagen-containing extracellular matrix [GO:0062023]; microfibril [GO:0001527]; extracellular region [GO:0005576]; endoplasmic reticulum lumen [GO:0005788]; extracellular matrix [GO:0031012]; protein-containing complex [GO:0032991]
Nafisa_SEN3	Latent-transforming growth factor beta-binding protein 1	LTBP1	Q14766	Q14766	5.2715	0.6518	XT NP A	2023ms1276	transmembrane receptor protein serine/threonine kinase signaling pathway [GO:0007178]; sequestering of TGFbeta in extracellular matrix [GO:0035583]; regulation of transforming growth factor beta activation [GO:1901388]	transforming growth factor beta-activated receptor activity [GO:0005024]; extracellular matrix structural constituent [GO:0005201]; calcium ion binding [GO:0005509]; protein binding [GO:0005515]; transforming growth factor beta binding [GO:0050431]; microfibril binding [GO:0050436]	collagen-containing extracellular matrix [GO:0062023]; microfibril [GO:0001527]; extracellular region [GO:0005576]; endoplasmic reticulum lumen [GO:0005788]; extracellular matrix [GO:0031012]; protein-containing complex [GO:0032991]
Nafisa_SEN2	Latent-transforming growth factor beta-binding protein 1	LTBP1	Q14766	Q14766	5.1482	0.5152	XT NP A	2023ms1276	transmembrane receptor protein serine/threonine kinase signaling pathway [GO:0007178]; sequestering of TGFbeta in extracellular matrix [GO:0035583]; regulation of transforming growth factor beta activation [GO:1901388]	transforming growth factor beta-activated receptor activity [GO:0005024]; extracellular matrix structural constituent [GO:0005201]; calcium ion binding [GO:0005509]; protein binding [GO:0005515]; transforming growth factor beta binding [GO:0050431]; microfibril binding [GO:0050436]	collagen-containing extracellular matrix [GO:0062023]; microfibril [GO:0001527]; extracellular region [GO:0005576]; endoplasmic reticulum lumen [GO:0005788]; extracellular matrix [GO:0031012]; protein-containing complex [GO:0032991]
Nafisa_SEN1	Latent-transforming growth factor beta-binding protein 1	LTBP1	Q14766	Q14766	5.1903	0.5725	XT NP A	2023ms1276	transmembrane receptor protein serine/threonine kinase signaling pathway [GO:0007178]; sequestering of TGFbeta in extracellular matrix [GO:0035583]; regulation of transforming growth factor beta activation [GO:1901388]	transforming growth factor beta-activated receptor activity [GO:0005024]; extracellular matrix structural constituent [GO:0005201]; calcium ion binding [GO:0005509]; protein binding [GO:0005515]; transforming growth factor beta binding [GO:0050431]; microfibril binding [GO:0050436]	collagen-containing extracellular matrix [GO:0062023]; microfibril [GO:0001527]; extracellular region [GO:0005576]; endoplasmic reticulum lumen [GO:0005788]; extracellular matrix [GO:0031012]; protein-containing complex [GO:0032991]
Nafisa_PRO7	Latent-transforming growth factor beta-binding protein 1	LTBP1	Q14766	Q14766	5.7545	1.1997	XT NP A	2023ms1276	transmembrane receptor protein serine/threonine kinase signaling pathway [GO:0007178]; sequestering of TGFbeta in extracellular matrix [GO:0035583]; regulation of transforming growth factor beta activation [GO:1901388]	transforming growth factor beta-activated receptor activity [GO:0005024]; extracellular matrix structural constituent [GO:0005201]; calcium ion binding [GO:0005509]; protein binding [GO:0005515]; transforming growth factor beta binding [GO:0050431]; microfibril binding [GO:0050436]	collagen-containing extracellular matrix [GO:0062023]; microfibril [GO:0001527]; extracellular region [GO:0005576]; endoplasmic reticulum lumen [GO:0005788]; extracellular matrix [GO:0031012]; protein-containing complex [GO:0032991]
Nafisa_PRO6	Latent-transforming growth factor beta-binding protein 1	LTBP1	Q14766	Q14766	5.7178	1.1727	XT NP A	2023ms1276	transmembrane receptor protein serine/threonine kinase signaling pathway [GO:0007178]; sequestering of TGFbeta in extracellular matrix [GO:0035583]; regulation of transforming growth factor beta activation [GO:1901388]	transforming growth factor beta-activated receptor activity [GO:0005024]; extracellular matrix structural constituent [GO:0005201]; calcium ion binding [GO:0005509]; protein binding [GO:0005515]; transforming growth factor beta binding [GO:0050431]; microfibril binding [GO:0050436]	collagen-containing extracellular matrix [GO:0062023]; microfibril [GO:0001527]; extracellular region [GO:0005576]; endoplasmic reticulum lumen [GO:0005788]; extracellular matrix [GO:0031012]; protein-containing complex [GO:0032991]
Nafisa_PRO5	Latent-transforming growth factor beta-binding protein 1	LTBP1	Q14766	Q14766	5.7501	1.2129	XT NP A	2023ms1276	transmembrane receptor protein serine/threonine kinase signaling pathway [GO:0007178]; sequestering of TGFbeta in extracellular matrix [GO:0035583]; regulation of transforming growth factor beta activation [GO:1901388]	transforming growth factor beta-activated receptor activity [GO:0005024]; extracellular matrix structural constituent [GO:0005201]; calcium ion binding [GO:0005509]; protein binding [GO:0005515]; transforming growth factor beta binding [GO:0050431]; microfibril binding [GO:0050436]	collagen-containing extracellular matrix [GO:0062023]; microfibril [GO:0001527]; extracellular region [GO:0005576]; endoplasmic reticulum lumen [GO:0005788]; extracellular matrix [GO:0031012]; protein-containing complex [GO:0032991]
Nafisa_PRO4	Latent-transforming growth factor beta-binding protein 1	LTBP1	Q14766	Q14766	5.7782	1.206	XT NP A	2023ms1276	transmembrane receptor protein serine/threonine kinase signaling pathway [GO:0007178]; sequestering of TGFbeta in extracellular matrix [GO:0035583]; regulation of transforming growth factor beta activation [GO:1901388]	transforming growth factor beta-activated receptor activity [GO:0005024]; extracellular matrix structural constituent [GO:0005201]; calcium ion binding [GO:0005509]; protein binding [GO:0005515]; transforming growth factor beta binding [GO:0050431]; microfibril binding [GO:0050436]	collagen-containing extracellular matrix [GO:0062023]; microfibril [GO:0001527]; extracellular region [GO:0005576]; endoplasmic reticulum lumen [GO:0005788]; extracellular matrix [GO:0031012]; protein-containing complex [GO:0032991]
Nafisa_PRO3	Latent-transforming growth factor beta-binding protein 1	LTBP1	Q14766	Q14766	5.7483	1.1778	XT NP A	2023ms1276	transmembrane receptor protein serine/threonine kinase signaling pathway [GO:0007178]; sequestering of TGFbeta in extracellular matrix [GO:0035583]; regulation of transforming growth factor beta activation [GO:1901388]	transforming growth factor beta-activated receptor activity [GO:0005024]; extracellular matrix structural constituent [GO:0005201]; calcium ion binding [GO:0005509]; protein binding [GO:0005515]; transforming growth factor beta binding [GO:0050431]; microfibril binding [GO:0050436]	collagen-containing extracellular matrix [GO:0062023]; microfibril [GO:0001527]; extracellular region [GO:0005576]; endoplasmic reticulum lumen [GO:0005788]; extracellular matrix [GO:0031012]; protein-containing complex [GO:0032991]
Nafisa_PRO2	Latent-transforming growth factor beta-binding protein 1	LTBP1	Q14766	Q14766	5.7405	1.1888	XT NP A	2023ms1276	transmembrane receptor protein serine/threonine kinase signaling pathway [GO:0007178]; sequestering of TGFbeta in extracellular matrix [GO:0035583]; regulation of transforming growth factor beta activation [GO:1901388]	transforming growth factor beta-activated receptor activity [GO:0005024]; extracellular matrix structural constituent [GO:0005201]; calcium ion binding [GO:0005509]; protein binding [GO:0005515]; transforming growth factor beta binding [GO:0050431]; microfibril binding [GO:0050436]	collagen-containing extracellular matrix [GO:0062023]; microfibril [GO:0001527]; extracellular region [GO:0005576]; endoplasmic reticulum lumen [GO:0005788]; extracellular matrix [GO:0031012]; protein-containing complex [GO:0032991]
Nafisa_PRO1	Latent-transforming growth factor beta-binding protein 1	LTBP1	Q14766	Q14766	5.7264	1.1792	XT NP A	2023ms1276	transmembrane receptor protein serine/threonine kinase signaling pathway [GO:0007178]; sequestering of TGFbeta in extracellular matrix [GO:0035583]; regulation of transforming growth factor beta activation [GO:1901388]	transforming growth factor beta-activated receptor activity [GO:0005024]; extracellular matrix structural constituent [GO:0005201]; calcium ion binding [GO:0005509]; protein binding [GO:0005515]; transforming growth factor beta binding [GO:0050431]; microfibril binding [GO:0050436]	collagen-containing extracellular matrix [GO:0062023]; microfibril [GO:0001527]; extracellular region [GO:0005576]; endoplasmic reticulum lumen [GO:0005788]; extracellular matrix [GO:0031012]; protein-containing complex [GO:0032991]
Nafisa_SEN7	Polyadenylate-binding protein-interacting protein 2;Polyadenylate-binding protein-interacting protein 2	PAIP2;PAIP2	NA	Q3ZC67;Q9BPZ3	4.6958	0.083	XT NP B	2023ms1276	;	;	;
Nafisa_SEN6	Polyadenylate-binding protein-interacting protein 2;Polyadenylate-binding protein-interacting protein 2	PAIP2;PAIP2	NA	Q3ZC67;Q9BPZ3	4.6964	0.0693	XT NP B	2023ms1276	;	;	;
Nafisa_SEN5	Polyadenylate-binding protein-interacting protein 2;Polyadenylate-binding protein-interacting protein 2	PAIP2;PAIP2	NA	Q3ZC67;Q9BPZ3	4.7855	0.1324	XT NP B	2023ms1276	;	;	;
Nafisa_SEN4	Polyadenylate-binding protein-interacting protein 2;Polyadenylate-binding protein-interacting protein 2	PAIP2;PAIP2	NA	Q3ZC67;Q9BPZ3	4.6694	0.0491	XT NP B	2023ms1276	;	;	;
Nafisa_SEN3	Polyadenylate-binding protein-interacting protein 2;Polyadenylate-binding protein-interacting protein 2	PAIP2;PAIP2	NA	Q3ZC67;Q9BPZ3	4.7068	0.0871	XT NP B	2023ms1276	;	;	;
Nafisa_SEN2	Polyadenylate-binding protein-interacting protein 2;Polyadenylate-binding protein-interacting protein 2	PAIP2;PAIP2	NA	Q3ZC67;Q9BPZ3	4.7119	0.079	XT NP B	2023ms1276	;	;	;
Nafisa_SEN1	Polyadenylate-binding protein-interacting protein 2;Polyadenylate-binding protein-interacting protein 2	PAIP2;PAIP2	NA	Q3ZC67;Q9BPZ3	4.7014	0.0836	XT NP B	2023ms1276	;	;	;
Nafisa_PRO7	Polyadenylate-binding protein-interacting protein 2;Polyadenylate-binding protein-interacting protein 2	PAIP2;PAIP2	NA	Q3ZC67;Q9BPZ3	3.9878	-0.5671	XT NP B	2023ms1276	;	;	;
Nafisa_PRO6	Polyadenylate-binding protein-interacting protein 2;Polyadenylate-binding protein-interacting protein 2	PAIP2;PAIP2	NA	Q3ZC67;Q9BPZ3	3.9259	-0.6192	XT NP B	2023ms1276	;	;	;
Nafisa_PRO5	Polyadenylate-binding protein-interacting protein 2;Polyadenylate-binding protein-interacting protein 2	PAIP2;PAIP2	NA	Q3ZC67;Q9BPZ3	4.0707	-0.4665	XT NP B	2023ms1276	;	;	;
Nafisa_PRO4	Polyadenylate-binding protein-interacting protein 2;Polyadenylate-binding protein-interacting protein 2	PAIP2;PAIP2	NA	Q3ZC67;Q9BPZ3	4.1743	-0.3979	XT NP B	2023ms1276	;	;	;
Nafisa_PRO3	Polyadenylate-binding protein-interacting protein 2;Polyadenylate-binding protein-interacting protein 2	PAIP2;PAIP2	NA	Q3ZC67;Q9BPZ3	4.0745	-0.496	XT NP B	2023ms1276	;	;	;
Nafisa_PRO2	Polyadenylate-binding protein-interacting protein 2;Polyadenylate-binding protein-interacting protein 2	PAIP2;PAIP2	NA	Q3ZC67;Q9BPZ3	4.0035	-0.5483	XT NP B	2023ms1276	;	;	;
Nafisa_PRO1	Polyadenylate-binding protein-interacting protein 2;Polyadenylate-binding protein-interacting protein 2	PAIP2;PAIP2	NA	Q3ZC67;Q9BPZ3	4.0292	-0.5181	XT NP B	2023ms1276	;	;	;
Nafisa_SEN7	Bleomycin hydrolase	BLMH	Q13867	E1BL29	5.0447	0.432	XT NP B	2023ms1276	NA	NA	NA
Nafisa_SEN6	Bleomycin hydrolase	BLMH	Q13867	E1BL29	5.0314	0.4043	XT NP B	2023ms1276	NA	NA	NA
Nafisa_SEN5	Bleomycin hydrolase	BLMH	Q13867	E1BL29	5.0299	0.3768	XT NP B	2023ms1276	NA	NA	NA
Nafisa_SEN4	Bleomycin hydrolase	BLMH	Q13867	E1BL29	5.0705	0.4502	XT NP B	2023ms1276	NA	NA	NA
Nafisa_SEN3	Bleomycin hydrolase	BLMH	Q13867	E1BL29	5.0773	0.4577	XT NP B	2023ms1276	NA	NA	NA
Nafisa_SEN2	Bleomycin hydrolase	BLMH	Q13867	E1BL29	5.021	0.3881	XT NP B	2023ms1276	NA	NA	NA
Nafisa_SEN1	Bleomycin hydrolase	BLMH	Q13867	E1BL29	5.0533	0.4356	XT NP B	2023ms1276	NA	NA	NA
Nafisa_PRO7	Bleomycin hydrolase	BLMH	Q13867	E1BL29	5.0819	0.527	XT NP B	2023ms1276	NA	NA	NA
Nafisa_PRO6	Bleomycin hydrolase	BLMH	Q13867	E1BL29	5.0853	0.5403	XT NP B	2023ms1276	NA	NA	NA
Nafisa_PRO5	Bleomycin hydrolase	BLMH	Q13867	E1BL29	5.0923	0.5551	XT NP B	2023ms1276	NA	NA	NA
Nafisa_PRO4	Bleomycin hydrolase	BLMH	Q13867	E1BL29	5.0849	0.5127	XT NP B	2023ms1276	NA	NA	NA
Nafisa_PRO3	Bleomycin hydrolase	BLMH	Q13867	E1BL29	5.1036	0.5331	XT NP B	2023ms1276	NA	NA	NA
Nafisa_PRO2	Bleomycin hydrolase	BLMH	Q13867	E1BL29	5.1108	0.559	XT NP B	2023ms1276	NA	NA	NA
Nafisa_PRO1	Bleomycin hydrolase	BLMH	Q13867	E1BL29	5.0954	0.5482	XT NP B	2023ms1276	NA	NA	NA
Nafisa_SEN7	Histone acetyltransferase p300	EP300	Q09472	Q09472	4.812	0.1992	XT NP A	2023ms1276	negative regulation of transcription by RNA polymerase II [GO:0000122]; response to hypoxia [GO:0001666]; somitogenesis [GO:0001756]; thigmotaxis [GO:0001966]; behavioral defense response [GO:0002209]; stimulatory C-type lectin receptor signaling pathway [GO:0002223]; regulation of glycolytic process [GO:0006110]; protein acetylation [GO:0006473]; internal protein amino acid acetylation [GO:0006475]; apoptotic process [GO:0006915]; positive regulation of transcription from RNA polymerase II promoter involved in unfolded protein response [GO:0006990]; cell cycle [GO:0007049]; nervous system development [GO:0007399]; heart development [GO:0007507]; skeletal muscle tissue development [GO:0007519]; learning or memory [GO:0007611]; circadian rhythm [GO:0007623]; animal organ morphogenesis [GO:0009887]; regulation of autophagy [GO:0010506]; macrophage derived foam cell differentiation [GO:0010742]; regulation of mitochondrion organization [GO:0010821]; positive regulation of neuron projection development [GO:0010976]; histone acetylation [GO:0016573]; N-terminal peptidyl-lysine acetylation [GO:0018076]; internal peptidyl-lysine acetylation [GO:0018393]; peptidyl-lysine acetylation [GO:0018394]; B cell differentiation [GO:0030183]; platelet formation [GO:0030220]; lung development [GO:0030324]; positive regulation of transforming growth factor beta receptor signaling pathway [GO:0030511]; negative regulation of protein-containing complex assembly [GO:0031333]; protein destabilization [GO:0031648]; positive regulation of protein binding [GO:0032092]; cellular response to UV [GO:0034644]; multicellular organism growth [GO:0035264]; megakaryocyte development [GO:0035855]; swimming [GO:0036268]; intrinsic apoptotic signaling pathway in response to DNA damage by p53 class mediator [GO:0042771]; response to estrogen [GO:0043627]; positive regulation by host of viral transcription [GO:0043923]; histone H4 acetylation [GO:0043967]; histone H2B acetylation [GO:0043969]; fat cell differentiation [GO:0045444]; negative regulation of gluconeogenesis [GO:0045721]; positive regulation of gene expression, epigenetic [GO:0045815]; positive regulation of transcription, DNA-templated [GO:0045893]; positive regulation of transcription by RNA polymerase II [GO:0045944]; protein stabilization [GO:0050821]; positive regulation of DNA-binding transcription factor activity [GO:0051091]; positive regulation of NF-kappaB transcription factor activity [GO:0051092]; face morphogenesis [GO:0060325]; regulation of androgen receptor signaling pathway [GO:0060765]; peptidyl-lysine propionylation [GO:0061921]; regulation of tubulin deacetylation [GO:0090043]; histone H3-K56 acetylation [GO:0097043]; peptidyl-lysine crotonylation [GO:0140066]; peptidyl-lysine butyrylation [GO:0140067]; regulation of cellular response to heat [GO:1900034]; positive regulation of NIK/NF-kappaB signaling [GO:1901224]; regulation of signal transduction by p53 class mediator [GO:1901796]; positive regulation of RNA polymerase II regulatory region sequence-specific DNA binding [GO:1905636]	DNA-binding transcription activator activity [GO:0001216]; transcription coregulator binding [GO:0001221]; transcription coactivator binding [GO:0001223]; p53 binding [GO:0002039]; DNA binding [GO:0003677]; chromatin binding [GO:0003682]; damaged DNA binding [GO:0003684]; transcription coactivator activity [GO:0003713]; histone acetyltransferase activity [GO:0004402]; lysine N-acetyltransferase activity, acting on acetyl phosphate as donor [GO:0004468]; protein binding [GO:0005515]; beta-catenin binding [GO:0008013]; protein C-terminus binding [GO:0008022]; transcription factor binding [GO:0008134]; zinc ion binding [GO:0008270]; H3 histone acetyltransferase activity [GO:0010484]; H4 histone acetyltransferase activity [GO:0010485]; acetyltransferase activity [GO:0016407]; acyltransferase activity [GO:0016746]; nuclear receptor binding [GO:0016922]; peptide N-acetyltransferase activity [GO:0034212]; tau protein binding [GO:0048156]; androgen receptor binding [GO:0050681]; NF-kappaB binding [GO:0051059]; RNA polymerase II-specific DNA-binding transcription factor binding [GO:0061629]; peptide-lysine-N-acetyltransferase activity [GO:0061733]; protein propionyltransferase activity [GO:0061920]; pre-mRNA intronic binding [GO:0097157]; STAT family protein binding [GO:0097677]; peptide 2-hydroxyisobutyryltransferase activity [GO:0106226]; histone lactyltransferase activity [GO:0120301]; peptide butyryltransferase activity [GO:0140065]; histone crotonyltransferase activity [GO:0140068]; histone butyryltransferase activity [GO:0140069]; DNA-binding transcription factor binding [GO:0140297]; chromatin DNA binding [GO:0031490]	nucleus [GO:0005634]; nucleoplasm [GO:0005654]; chromosome [GO:0005694]; cytosol [GO:0005829]; protein-DNA complex [GO:0032993]; transcription regulator complex [GO:0005667]; histone acetyltransferase complex [GO:0000123]
Nafisa_SEN6	Histone acetyltransferase p300	EP300	Q09472	Q09472	4.7954	0.1683	XT NP A	2023ms1276	negative regulation of transcription by RNA polymerase II [GO:0000122]; response to hypoxia [GO:0001666]; somitogenesis [GO:0001756]; thigmotaxis [GO:0001966]; behavioral defense response [GO:0002209]; stimulatory C-type lectin receptor signaling pathway [GO:0002223]; regulation of glycolytic process [GO:0006110]; protein acetylation [GO:0006473]; internal protein amino acid acetylation [GO:0006475]; apoptotic process [GO:0006915]; positive regulation of transcription from RNA polymerase II promoter involved in unfolded protein response [GO:0006990]; cell cycle [GO:0007049]; nervous system development [GO:0007399]; heart development [GO:0007507]; skeletal muscle tissue development [GO:0007519]; learning or memory [GO:0007611]; circadian rhythm [GO:0007623]; animal organ morphogenesis [GO:0009887]; regulation of autophagy [GO:0010506]; macrophage derived foam cell differentiation [GO:0010742]; regulation of mitochondrion organization [GO:0010821]; positive regulation of neuron projection development [GO:0010976]; histone acetylation [GO:0016573]; N-terminal peptidyl-lysine acetylation [GO:0018076]; internal peptidyl-lysine acetylation [GO:0018393]; peptidyl-lysine acetylation [GO:0018394]; B cell differentiation [GO:0030183]; platelet formation [GO:0030220]; lung development [GO:0030324]; positive regulation of transforming growth factor beta receptor signaling pathway [GO:0030511]; negative regulation of protein-containing complex assembly [GO:0031333]; protein destabilization [GO:0031648]; positive regulation of protein binding [GO:0032092]; cellular response to UV [GO:0034644]; multicellular organism growth [GO:0035264]; megakaryocyte development [GO:0035855]; swimming [GO:0036268]; intrinsic apoptotic signaling pathway in response to DNA damage by p53 class mediator [GO:0042771]; response to estrogen [GO:0043627]; positive regulation by host of viral transcription [GO:0043923]; histone H4 acetylation [GO:0043967]; histone H2B acetylation [GO:0043969]; fat cell differentiation [GO:0045444]; negative regulation of gluconeogenesis [GO:0045721]; positive regulation of gene expression, epigenetic [GO:0045815]; positive regulation of transcription, DNA-templated [GO:0045893]; positive regulation of transcription by RNA polymerase II [GO:0045944]; protein stabilization [GO:0050821]; positive regulation of DNA-binding transcription factor activity [GO:0051091]; positive regulation of NF-kappaB transcription factor activity [GO:0051092]; face morphogenesis [GO:0060325]; regulation of androgen receptor signaling pathway [GO:0060765]; peptidyl-lysine propionylation [GO:0061921]; regulation of tubulin deacetylation [GO:0090043]; histone H3-K56 acetylation [GO:0097043]; peptidyl-lysine crotonylation [GO:0140066]; peptidyl-lysine butyrylation [GO:0140067]; regulation of cellular response to heat [GO:1900034]; positive regulation of NIK/NF-kappaB signaling [GO:1901224]; regulation of signal transduction by p53 class mediator [GO:1901796]; positive regulation of RNA polymerase II regulatory region sequence-specific DNA binding [GO:1905636]	DNA-binding transcription activator activity [GO:0001216]; transcription coregulator binding [GO:0001221]; transcription coactivator binding [GO:0001223]; p53 binding [GO:0002039]; DNA binding [GO:0003677]; chromatin binding [GO:0003682]; damaged DNA binding [GO:0003684]; transcription coactivator activity [GO:0003713]; histone acetyltransferase activity [GO:0004402]; lysine N-acetyltransferase activity, acting on acetyl phosphate as donor [GO:0004468]; protein binding [GO:0005515]; beta-catenin binding [GO:0008013]; protein C-terminus binding [GO:0008022]; transcription factor binding [GO:0008134]; zinc ion binding [GO:0008270]; H3 histone acetyltransferase activity [GO:0010484]; H4 histone acetyltransferase activity [GO:0010485]; acetyltransferase activity [GO:0016407]; acyltransferase activity [GO:0016746]; nuclear receptor binding [GO:0016922]; peptide N-acetyltransferase activity [GO:0034212]; tau protein binding [GO:0048156]; androgen receptor binding [GO:0050681]; NF-kappaB binding [GO:0051059]; RNA polymerase II-specific DNA-binding transcription factor binding [GO:0061629]; peptide-lysine-N-acetyltransferase activity [GO:0061733]; protein propionyltransferase activity [GO:0061920]; pre-mRNA intronic binding [GO:0097157]; STAT family protein binding [GO:0097677]; peptide 2-hydroxyisobutyryltransferase activity [GO:0106226]; histone lactyltransferase activity [GO:0120301]; peptide butyryltransferase activity [GO:0140065]; histone crotonyltransferase activity [GO:0140068]; histone butyryltransferase activity [GO:0140069]; DNA-binding transcription factor binding [GO:0140297]; chromatin DNA binding [GO:0031490]	nucleus [GO:0005634]; nucleoplasm [GO:0005654]; chromosome [GO:0005694]; cytosol [GO:0005829]; protein-DNA complex [GO:0032993]; transcription regulator complex [GO:0005667]; histone acetyltransferase complex [GO:0000123]
Nafisa_SEN5	Histone acetyltransferase p300	EP300	Q09472	Q09472	4.8618	0.2087	XT NP A	2023ms1276	negative regulation of transcription by RNA polymerase II [GO:0000122]; response to hypoxia [GO:0001666]; somitogenesis [GO:0001756]; thigmotaxis [GO:0001966]; behavioral defense response [GO:0002209]; stimulatory C-type lectin receptor signaling pathway [GO:0002223]; regulation of glycolytic process [GO:0006110]; protein acetylation [GO:0006473]; internal protein amino acid acetylation [GO:0006475]; apoptotic process [GO:0006915]; positive regulation of transcription from RNA polymerase II promoter involved in unfolded protein response [GO:0006990]; cell cycle [GO:0007049]; nervous system development [GO:0007399]; heart development [GO:0007507]; skeletal muscle tissue development [GO:0007519]; learning or memory [GO:0007611]; circadian rhythm [GO:0007623]; animal organ morphogenesis [GO:0009887]; regulation of autophagy [GO:0010506]; macrophage derived foam cell differentiation [GO:0010742]; regulation of mitochondrion organization [GO:0010821]; positive regulation of neuron projection development [GO:0010976]; histone acetylation [GO:0016573]; N-terminal peptidyl-lysine acetylation [GO:0018076]; internal peptidyl-lysine acetylation [GO:0018393]; peptidyl-lysine acetylation [GO:0018394]; B cell differentiation [GO:0030183]; platelet formation [GO:0030220]; lung development [GO:0030324]; positive regulation of transforming growth factor beta receptor signaling pathway [GO:0030511]; negative regulation of protein-containing complex assembly [GO:0031333]; protein destabilization [GO:0031648]; positive regulation of protein binding [GO:0032092]; cellular response to UV [GO:0034644]; multicellular organism growth [GO:0035264]; megakaryocyte development [GO:0035855]; swimming [GO:0036268]; intrinsic apoptotic signaling pathway in response to DNA damage by p53 class mediator [GO:0042771]; response to estrogen [GO:0043627]; positive regulation by host of viral transcription [GO:0043923]; histone H4 acetylation [GO:0043967]; histone H2B acetylation [GO:0043969]; fat cell differentiation [GO:0045444]; negative regulation of gluconeogenesis [GO:0045721]; positive regulation of gene expression, epigenetic [GO:0045815]; positive regulation of transcription, DNA-templated [GO:0045893]; positive regulation of transcription by RNA polymerase II [GO:0045944]; protein stabilization [GO:0050821]; positive regulation of DNA-binding transcription factor activity [GO:0051091]; positive regulation of NF-kappaB transcription factor activity [GO:0051092]; face morphogenesis [GO:0060325]; regulation of androgen receptor signaling pathway [GO:0060765]; peptidyl-lysine propionylation [GO:0061921]; regulation of tubulin deacetylation [GO:0090043]; histone H3-K56 acetylation [GO:0097043]; peptidyl-lysine crotonylation [GO:0140066]; peptidyl-lysine butyrylation [GO:0140067]; regulation of cellular response to heat [GO:1900034]; positive regulation of NIK/NF-kappaB signaling [GO:1901224]; regulation of signal transduction by p53 class mediator [GO:1901796]; positive regulation of RNA polymerase II regulatory region sequence-specific DNA binding [GO:1905636]	DNA-binding transcription activator activity [GO:0001216]; transcription coregulator binding [GO:0001221]; transcription coactivator binding [GO:0001223]; p53 binding [GO:0002039]; DNA binding [GO:0003677]; chromatin binding [GO:0003682]; damaged DNA binding [GO:0003684]; transcription coactivator activity [GO:0003713]; histone acetyltransferase activity [GO:0004402]; lysine N-acetyltransferase activity, acting on acetyl phosphate as donor [GO:0004468]; protein binding [GO:0005515]; beta-catenin binding [GO:0008013]; protein C-terminus binding [GO:0008022]; transcription factor binding [GO:0008134]; zinc ion binding [GO:0008270]; H3 histone acetyltransferase activity [GO:0010484]; H4 histone acetyltransferase activity [GO:0010485]; acetyltransferase activity [GO:0016407]; acyltransferase activity [GO:0016746]; nuclear receptor binding [GO:0016922]; peptide N-acetyltransferase activity [GO:0034212]; tau protein binding [GO:0048156]; androgen receptor binding [GO:0050681]; NF-kappaB binding [GO:0051059]; RNA polymerase II-specific DNA-binding transcription factor binding [GO:0061629]; peptide-lysine-N-acetyltransferase activity [GO:0061733]; protein propionyltransferase activity [GO:0061920]; pre-mRNA intronic binding [GO:0097157]; STAT family protein binding [GO:0097677]; peptide 2-hydroxyisobutyryltransferase activity [GO:0106226]; histone lactyltransferase activity [GO:0120301]; peptide butyryltransferase activity [GO:0140065]; histone crotonyltransferase activity [GO:0140068]; histone butyryltransferase activity [GO:0140069]; DNA-binding transcription factor binding [GO:0140297]; chromatin DNA binding [GO:0031490]	nucleus [GO:0005634]; nucleoplasm [GO:0005654]; chromosome [GO:0005694]; cytosol [GO:0005829]; protein-DNA complex [GO:0032993]; transcription regulator complex [GO:0005667]; histone acetyltransferase complex [GO:0000123]
Nafisa_SEN4	Histone acetyltransferase p300	EP300	Q09472	Q09472	4.818	0.1976	XT NP A	2023ms1276	negative regulation of transcription by RNA polymerase II [GO:0000122]; response to hypoxia [GO:0001666]; somitogenesis [GO:0001756]; thigmotaxis [GO:0001966]; behavioral defense response [GO:0002209]; stimulatory C-type lectin receptor signaling pathway [GO:0002223]; regulation of glycolytic process [GO:0006110]; protein acetylation [GO:0006473]; internal protein amino acid acetylation [GO:0006475]; apoptotic process [GO:0006915]; positive regulation of transcription from RNA polymerase II promoter involved in unfolded protein response [GO:0006990]; cell cycle [GO:0007049]; nervous system development [GO:0007399]; heart development [GO:0007507]; skeletal muscle tissue development [GO:0007519]; learning or memory [GO:0007611]; circadian rhythm [GO:0007623]; animal organ morphogenesis [GO:0009887]; regulation of autophagy [GO:0010506]; macrophage derived foam cell differentiation [GO:0010742]; regulation of mitochondrion organization [GO:0010821]; positive regulation of neuron projection development [GO:0010976]; histone acetylation [GO:0016573]; N-terminal peptidyl-lysine acetylation [GO:0018076]; internal peptidyl-lysine acetylation [GO:0018393]; peptidyl-lysine acetylation [GO:0018394]; B cell differentiation [GO:0030183]; platelet formation [GO:0030220]; lung development [GO:0030324]; positive regulation of transforming growth factor beta receptor signaling pathway [GO:0030511]; negative regulation of protein-containing complex assembly [GO:0031333]; protein destabilization [GO:0031648]; positive regulation of protein binding [GO:0032092]; cellular response to UV [GO:0034644]; multicellular organism growth [GO:0035264]; megakaryocyte development [GO:0035855]; swimming [GO:0036268]; intrinsic apoptotic signaling pathway in response to DNA damage by p53 class mediator [GO:0042771]; response to estrogen [GO:0043627]; positive regulation by host of viral transcription [GO:0043923]; histone H4 acetylation [GO:0043967]; histone H2B acetylation [GO:0043969]; fat cell differentiation [GO:0045444]; negative regulation of gluconeogenesis [GO:0045721]; positive regulation of gene expression, epigenetic [GO:0045815]; positive regulation of transcription, DNA-templated [GO:0045893]; positive regulation of transcription by RNA polymerase II [GO:0045944]; protein stabilization [GO:0050821]; positive regulation of DNA-binding transcription factor activity [GO:0051091]; positive regulation of NF-kappaB transcription factor activity [GO:0051092]; face morphogenesis [GO:0060325]; regulation of androgen receptor signaling pathway [GO:0060765]; peptidyl-lysine propionylation [GO:0061921]; regulation of tubulin deacetylation [GO:0090043]; histone H3-K56 acetylation [GO:0097043]; peptidyl-lysine crotonylation [GO:0140066]; peptidyl-lysine butyrylation [GO:0140067]; regulation of cellular response to heat [GO:1900034]; positive regulation of NIK/NF-kappaB signaling [GO:1901224]; regulation of signal transduction by p53 class mediator [GO:1901796]; positive regulation of RNA polymerase II regulatory region sequence-specific DNA binding [GO:1905636]	DNA-binding transcription activator activity [GO:0001216]; transcription coregulator binding [GO:0001221]; transcription coactivator binding [GO:0001223]; p53 binding [GO:0002039]; DNA binding [GO:0003677]; chromatin binding [GO:0003682]; damaged DNA binding [GO:0003684]; transcription coactivator activity [GO:0003713]; histone acetyltransferase activity [GO:0004402]; lysine N-acetyltransferase activity, acting on acetyl phosphate as donor [GO:0004468]; protein binding [GO:0005515]; beta-catenin binding [GO:0008013]; protein C-terminus binding [GO:0008022]; transcription factor binding [GO:0008134]; zinc ion binding [GO:0008270]; H3 histone acetyltransferase activity [GO:0010484]; H4 histone acetyltransferase activity [GO:0010485]; acetyltransferase activity [GO:0016407]; acyltransferase activity [GO:0016746]; nuclear receptor binding [GO:0016922]; peptide N-acetyltransferase activity [GO:0034212]; tau protein binding [GO:0048156]; androgen receptor binding [GO:0050681]; NF-kappaB binding [GO:0051059]; RNA polymerase II-specific DNA-binding transcription factor binding [GO:0061629]; peptide-lysine-N-acetyltransferase activity [GO:0061733]; protein propionyltransferase activity [GO:0061920]; pre-mRNA intronic binding [GO:0097157]; STAT family protein binding [GO:0097677]; peptide 2-hydroxyisobutyryltransferase activity [GO:0106226]; histone lactyltransferase activity [GO:0120301]; peptide butyryltransferase activity [GO:0140065]; histone crotonyltransferase activity [GO:0140068]; histone butyryltransferase activity [GO:0140069]; DNA-binding transcription factor binding [GO:0140297]; chromatin DNA binding [GO:0031490]	nucleus [GO:0005634]; nucleoplasm [GO:0005654]; chromosome [GO:0005694]; cytosol [GO:0005829]; protein-DNA complex [GO:0032993]; transcription regulator complex [GO:0005667]; histone acetyltransferase complex [GO:0000123]
Nafisa_SEN3	Histone acetyltransferase p300	EP300	Q09472	Q09472	4.8197	0.2001	XT NP A	2023ms1276	negative regulation of transcription by RNA polymerase II [GO:0000122]; response to hypoxia [GO:0001666]; somitogenesis [GO:0001756]; thigmotaxis [GO:0001966]; behavioral defense response [GO:0002209]; stimulatory C-type lectin receptor signaling pathway [GO:0002223]; regulation of glycolytic process [GO:0006110]; protein acetylation [GO:0006473]; internal protein amino acid acetylation [GO:0006475]; apoptotic process [GO:0006915]; positive regulation of transcription from RNA polymerase II promoter involved in unfolded protein response [GO:0006990]; cell cycle [GO:0007049]; nervous system development [GO:0007399]; heart development [GO:0007507]; skeletal muscle tissue development [GO:0007519]; learning or memory [GO:0007611]; circadian rhythm [GO:0007623]; animal organ morphogenesis [GO:0009887]; regulation of autophagy [GO:0010506]; macrophage derived foam cell differentiation [GO:0010742]; regulation of mitochondrion organization [GO:0010821]; positive regulation of neuron projection development [GO:0010976]; histone acetylation [GO:0016573]; N-terminal peptidyl-lysine acetylation [GO:0018076]; internal peptidyl-lysine acetylation [GO:0018393]; peptidyl-lysine acetylation [GO:0018394]; B cell differentiation [GO:0030183]; platelet formation [GO:0030220]; lung development [GO:0030324]; positive regulation of transforming growth factor beta receptor signaling pathway [GO:0030511]; negative regulation of protein-containing complex assembly [GO:0031333]; protein destabilization [GO:0031648]; positive regulation of protein binding [GO:0032092]; cellular response to UV [GO:0034644]; multicellular organism growth [GO:0035264]; megakaryocyte development [GO:0035855]; swimming [GO:0036268]; intrinsic apoptotic signaling pathway in response to DNA damage by p53 class mediator [GO:0042771]; response to estrogen [GO:0043627]; positive regulation by host of viral transcription [GO:0043923]; histone H4 acetylation [GO:0043967]; histone H2B acetylation [GO:0043969]; fat cell differentiation [GO:0045444]; negative regulation of gluconeogenesis [GO:0045721]; positive regulation of gene expression, epigenetic [GO:0045815]; positive regulation of transcription, DNA-templated [GO:0045893]; positive regulation of transcription by RNA polymerase II [GO:0045944]; protein stabilization [GO:0050821]; positive regulation of DNA-binding transcription factor activity [GO:0051091]; positive regulation of NF-kappaB transcription factor activity [GO:0051092]; face morphogenesis [GO:0060325]; regulation of androgen receptor signaling pathway [GO:0060765]; peptidyl-lysine propionylation [GO:0061921]; regulation of tubulin deacetylation [GO:0090043]; histone H3-K56 acetylation [GO:0097043]; peptidyl-lysine crotonylation [GO:0140066]; peptidyl-lysine butyrylation [GO:0140067]; regulation of cellular response to heat [GO:1900034]; positive regulation of NIK/NF-kappaB signaling [GO:1901224]; regulation of signal transduction by p53 class mediator [GO:1901796]; positive regulation of RNA polymerase II regulatory region sequence-specific DNA binding [GO:1905636]	DNA-binding transcription activator activity [GO:0001216]; transcription coregulator binding [GO:0001221]; transcription coactivator binding [GO:0001223]; p53 binding [GO:0002039]; DNA binding [GO:0003677]; chromatin binding [GO:0003682]; damaged DNA binding [GO:0003684]; transcription coactivator activity [GO:0003713]; histone acetyltransferase activity [GO:0004402]; lysine N-acetyltransferase activity, acting on acetyl phosphate as donor [GO:0004468]; protein binding [GO:0005515]; beta-catenin binding [GO:0008013]; protein C-terminus binding [GO:0008022]; transcription factor binding [GO:0008134]; zinc ion binding [GO:0008270]; H3 histone acetyltransferase activity [GO:0010484]; H4 histone acetyltransferase activity [GO:0010485]; acetyltransferase activity [GO:0016407]; acyltransferase activity [GO:0016746]; nuclear receptor binding [GO:0016922]; peptide N-acetyltransferase activity [GO:0034212]; tau protein binding [GO:0048156]; androgen receptor binding [GO:0050681]; NF-kappaB binding [GO:0051059]; RNA polymerase II-specific DNA-binding transcription factor binding [GO:0061629]; peptide-lysine-N-acetyltransferase activity [GO:0061733]; protein propionyltransferase activity [GO:0061920]; pre-mRNA intronic binding [GO:0097157]; STAT family protein binding [GO:0097677]; peptide 2-hydroxyisobutyryltransferase activity [GO:0106226]; histone lactyltransferase activity [GO:0120301]; peptide butyryltransferase activity [GO:0140065]; histone crotonyltransferase activity [GO:0140068]; histone butyryltransferase activity [GO:0140069]; DNA-binding transcription factor binding [GO:0140297]; chromatin DNA binding [GO:0031490]	nucleus [GO:0005634]; nucleoplasm [GO:0005654]; chromosome [GO:0005694]; cytosol [GO:0005829]; protein-DNA complex [GO:0032993]; transcription regulator complex [GO:0005667]; histone acetyltransferase complex [GO:0000123]
Nafisa_SEN2	Histone acetyltransferase p300	EP300	Q09472	Q09472	4.8638	0.2309	XT NP A	2023ms1276	negative regulation of transcription by RNA polymerase II [GO:0000122]; response to hypoxia [GO:0001666]; somitogenesis [GO:0001756]; thigmotaxis [GO:0001966]; behavioral defense response [GO:0002209]; stimulatory C-type lectin receptor signaling pathway [GO:0002223]; regulation of glycolytic process [GO:0006110]; protein acetylation [GO:0006473]; internal protein amino acid acetylation [GO:0006475]; apoptotic process [GO:0006915]; positive regulation of transcription from RNA polymerase II promoter involved in unfolded protein response [GO:0006990]; cell cycle [GO:0007049]; nervous system development [GO:0007399]; heart development [GO:0007507]; skeletal muscle tissue development [GO:0007519]; learning or memory [GO:0007611]; circadian rhythm [GO:0007623]; animal organ morphogenesis [GO:0009887]; regulation of autophagy [GO:0010506]; macrophage derived foam cell differentiation [GO:0010742]; regulation of mitochondrion organization [GO:0010821]; positive regulation of neuron projection development [GO:0010976]; histone acetylation [GO:0016573]; N-terminal peptidyl-lysine acetylation [GO:0018076]; internal peptidyl-lysine acetylation [GO:0018393]; peptidyl-lysine acetylation [GO:0018394]; B cell differentiation [GO:0030183]; platelet formation [GO:0030220]; lung development [GO:0030324]; positive regulation of transforming growth factor beta receptor signaling pathway [GO:0030511]; negative regulation of protein-containing complex assembly [GO:0031333]; protein destabilization [GO:0031648]; positive regulation of protein binding [GO:0032092]; cellular response to UV [GO:0034644]; multicellular organism growth [GO:0035264]; megakaryocyte development [GO:0035855]; swimming [GO:0036268]; intrinsic apoptotic signaling pathway in response to DNA damage by p53 class mediator [GO:0042771]; response to estrogen [GO:0043627]; positive regulation by host of viral transcription [GO:0043923]; histone H4 acetylation [GO:0043967]; histone H2B acetylation [GO:0043969]; fat cell differentiation [GO:0045444]; negative regulation of gluconeogenesis [GO:0045721]; positive regulation of gene expression, epigenetic [GO:0045815]; positive regulation of transcription, DNA-templated [GO:0045893]; positive regulation of transcription by RNA polymerase II [GO:0045944]; protein stabilization [GO:0050821]; positive regulation of DNA-binding transcription factor activity [GO:0051091]; positive regulation of NF-kappaB transcription factor activity [GO:0051092]; face morphogenesis [GO:0060325]; regulation of androgen receptor signaling pathway [GO:0060765]; peptidyl-lysine propionylation [GO:0061921]; regulation of tubulin deacetylation [GO:0090043]; histone H3-K56 acetylation [GO:0097043]; peptidyl-lysine crotonylation [GO:0140066]; peptidyl-lysine butyrylation [GO:0140067]; regulation of cellular response to heat [GO:1900034]; positive regulation of NIK/NF-kappaB signaling [GO:1901224]; regulation of signal transduction by p53 class mediator [GO:1901796]; positive regulation of RNA polymerase II regulatory region sequence-specific DNA binding [GO:1905636]	DNA-binding transcription activator activity [GO:0001216]; transcription coregulator binding [GO:0001221]; transcription coactivator binding [GO:0001223]; p53 binding [GO:0002039]; DNA binding [GO:0003677]; chromatin binding [GO:0003682]; damaged DNA binding [GO:0003684]; transcription coactivator activity [GO:0003713]; histone acetyltransferase activity [GO:0004402]; lysine N-acetyltransferase activity, acting on acetyl phosphate as donor [GO:0004468]; protein binding [GO:0005515]; beta-catenin binding [GO:0008013]; protein C-terminus binding [GO:0008022]; transcription factor binding [GO:0008134]; zinc ion binding [GO:0008270]; H3 histone acetyltransferase activity [GO:0010484]; H4 histone acetyltransferase activity [GO:0010485]; acetyltransferase activity [GO:0016407]; acyltransferase activity [GO:0016746]; nuclear receptor binding [GO:0016922]; peptide N-acetyltransferase activity [GO:0034212]; tau protein binding [GO:0048156]; androgen receptor binding [GO:0050681]; NF-kappaB binding [GO:0051059]; RNA polymerase II-specific DNA-binding transcription factor binding [GO:0061629]; peptide-lysine-N-acetyltransferase activity [GO:0061733]; protein propionyltransferase activity [GO:0061920]; pre-mRNA intronic binding [GO:0097157]; STAT family protein binding [GO:0097677]; peptide 2-hydroxyisobutyryltransferase activity [GO:0106226]; histone lactyltransferase activity [GO:0120301]; peptide butyryltransferase activity [GO:0140065]; histone crotonyltransferase activity [GO:0140068]; histone butyryltransferase activity [GO:0140069]; DNA-binding transcription factor binding [GO:0140297]; chromatin DNA binding [GO:0031490]	nucleus [GO:0005634]; nucleoplasm [GO:0005654]; chromosome [GO:0005694]; cytosol [GO:0005829]; protein-DNA complex [GO:0032993]; transcription regulator complex [GO:0005667]; histone acetyltransferase complex [GO:0000123]
Nafisa_SEN1	Histone acetyltransferase p300	EP300	Q09472	Q09472	4.825	0.2073	XT NP A	2023ms1276	negative regulation of transcription by RNA polymerase II [GO:0000122]; response to hypoxia [GO:0001666]; somitogenesis [GO:0001756]; thigmotaxis [GO:0001966]; behavioral defense response [GO:0002209]; stimulatory C-type lectin receptor signaling pathway [GO:0002223]; regulation of glycolytic process [GO:0006110]; protein acetylation [GO:0006473]; internal protein amino acid acetylation [GO:0006475]; apoptotic process [GO:0006915]; positive regulation of transcription from RNA polymerase II promoter involved in unfolded protein response [GO:0006990]; cell cycle [GO:0007049]; nervous system development [GO:0007399]; heart development [GO:0007507]; skeletal muscle tissue development [GO:0007519]; learning or memory [GO:0007611]; circadian rhythm [GO:0007623]; animal organ morphogenesis [GO:0009887]; regulation of autophagy [GO:0010506]; macrophage derived foam cell differentiation [GO:0010742]; regulation of mitochondrion organization [GO:0010821]; positive regulation of neuron projection development [GO:0010976]; histone acetylation [GO:0016573]; N-terminal peptidyl-lysine acetylation [GO:0018076]; internal peptidyl-lysine acetylation [GO:0018393]; peptidyl-lysine acetylation [GO:0018394]; B cell differentiation [GO:0030183]; platelet formation [GO:0030220]; lung development [GO:0030324]; positive regulation of transforming growth factor beta receptor signaling pathway [GO:0030511]; negative regulation of protein-containing complex assembly [GO:0031333]; protein destabilization [GO:0031648]; positive regulation of protein binding [GO:0032092]; cellular response to UV [GO:0034644]; multicellular organism growth [GO:0035264]; megakaryocyte development [GO:0035855]; swimming [GO:0036268]; intrinsic apoptotic signaling pathway in response to DNA damage by p53 class mediator [GO:0042771]; response to estrogen [GO:0043627]; positive regulation by host of viral transcription [GO:0043923]; histone H4 acetylation [GO:0043967]; histone H2B acetylation [GO:0043969]; fat cell differentiation [GO:0045444]; negative regulation of gluconeogenesis [GO:0045721]; positive regulation of gene expression, epigenetic [GO:0045815]; positive regulation of transcription, DNA-templated [GO:0045893]; positive regulation of transcription by RNA polymerase II [GO:0045944]; protein stabilization [GO:0050821]; positive regulation of DNA-binding transcription factor activity [GO:0051091]; positive regulation of NF-kappaB transcription factor activity [GO:0051092]; face morphogenesis [GO:0060325]; regulation of androgen receptor signaling pathway [GO:0060765]; peptidyl-lysine propionylation [GO:0061921]; regulation of tubulin deacetylation [GO:0090043]; histone H3-K56 acetylation [GO:0097043]; peptidyl-lysine crotonylation [GO:0140066]; peptidyl-lysine butyrylation [GO:0140067]; regulation of cellular response to heat [GO:1900034]; positive regulation of NIK/NF-kappaB signaling [GO:1901224]; regulation of signal transduction by p53 class mediator [GO:1901796]; positive regulation of RNA polymerase II regulatory region sequence-specific DNA binding [GO:1905636]	DNA-binding transcription activator activity [GO:0001216]; transcription coregulator binding [GO:0001221]; transcription coactivator binding [GO:0001223]; p53 binding [GO:0002039]; DNA binding [GO:0003677]; chromatin binding [GO:0003682]; damaged DNA binding [GO:0003684]; transcription coactivator activity [GO:0003713]; histone acetyltransferase activity [GO:0004402]; lysine N-acetyltransferase activity, acting on acetyl phosphate as donor [GO:0004468]; protein binding [GO:0005515]; beta-catenin binding [GO:0008013]; protein C-terminus binding [GO:0008022]; transcription factor binding [GO:0008134]; zinc ion binding [GO:0008270]; H3 histone acetyltransferase activity [GO:0010484]; H4 histone acetyltransferase activity [GO:0010485]; acetyltransferase activity [GO:0016407]; acyltransferase activity [GO:0016746]; nuclear receptor binding [GO:0016922]; peptide N-acetyltransferase activity [GO:0034212]; tau protein binding [GO:0048156]; androgen receptor binding [GO:0050681]; NF-kappaB binding [GO:0051059]; RNA polymerase II-specific DNA-binding transcription factor binding [GO:0061629]; peptide-lysine-N-acetyltransferase activity [GO:0061733]; protein propionyltransferase activity [GO:0061920]; pre-mRNA intronic binding [GO:0097157]; STAT family protein binding [GO:0097677]; peptide 2-hydroxyisobutyryltransferase activity [GO:0106226]; histone lactyltransferase activity [GO:0120301]; peptide butyryltransferase activity [GO:0140065]; histone crotonyltransferase activity [GO:0140068]; histone butyryltransferase activity [GO:0140069]; DNA-binding transcription factor binding [GO:0140297]; chromatin DNA binding [GO:0031490]	nucleus [GO:0005634]; nucleoplasm [GO:0005654]; chromosome [GO:0005694]; cytosol [GO:0005829]; protein-DNA complex [GO:0032993]; transcription regulator complex [GO:0005667]; histone acetyltransferase complex [GO:0000123]
Nafisa_PRO7	Histone acetyltransferase p300	EP300	Q09472	Q09472	4.4483	-0.1066	XT NP A	2023ms1276	negative regulation of transcription by RNA polymerase II [GO:0000122]; response to hypoxia [GO:0001666]; somitogenesis [GO:0001756]; thigmotaxis [GO:0001966]; behavioral defense response [GO:0002209]; stimulatory C-type lectin receptor signaling pathway [GO:0002223]; regulation of glycolytic process [GO:0006110]; protein acetylation [GO:0006473]; internal protein amino acid acetylation [GO:0006475]; apoptotic process [GO:0006915]; positive regulation of transcription from RNA polymerase II promoter involved in unfolded protein response [GO:0006990]; cell cycle [GO:0007049]; nervous system development [GO:0007399]; heart development [GO:0007507]; skeletal muscle tissue development [GO:0007519]; learning or memory [GO:0007611]; circadian rhythm [GO:0007623]; animal organ morphogenesis [GO:0009887]; regulation of autophagy [GO:0010506]; macrophage derived foam cell differentiation [GO:0010742]; regulation of mitochondrion organization [GO:0010821]; positive regulation of neuron projection development [GO:0010976]; histone acetylation [GO:0016573]; N-terminal peptidyl-lysine acetylation [GO:0018076]; internal peptidyl-lysine acetylation [GO:0018393]; peptidyl-lysine acetylation [GO:0018394]; B cell differentiation [GO:0030183]; platelet formation [GO:0030220]; lung development [GO:0030324]; positive regulation of transforming growth factor beta receptor signaling pathway [GO:0030511]; negative regulation of protein-containing complex assembly [GO:0031333]; protein destabilization [GO:0031648]; positive regulation of protein binding [GO:0032092]; cellular response to UV [GO:0034644]; multicellular organism growth [GO:0035264]; megakaryocyte development [GO:0035855]; swimming [GO:0036268]; intrinsic apoptotic signaling pathway in response to DNA damage by p53 class mediator [GO:0042771]; response to estrogen [GO:0043627]; positive regulation by host of viral transcription [GO:0043923]; histone H4 acetylation [GO:0043967]; histone H2B acetylation [GO:0043969]; fat cell differentiation [GO:0045444]; negative regulation of gluconeogenesis [GO:0045721]; positive regulation of gene expression, epigenetic [GO:0045815]; positive regulation of transcription, DNA-templated [GO:0045893]; positive regulation of transcription by RNA polymerase II [GO:0045944]; protein stabilization [GO:0050821]; positive regulation of DNA-binding transcription factor activity [GO:0051091]; positive regulation of NF-kappaB transcription factor activity [GO:0051092]; face morphogenesis [GO:0060325]; regulation of androgen receptor signaling pathway [GO:0060765]; peptidyl-lysine propionylation [GO:0061921]; regulation of tubulin deacetylation [GO:0090043]; histone H3-K56 acetylation [GO:0097043]; peptidyl-lysine crotonylation [GO:0140066]; peptidyl-lysine butyrylation [GO:0140067]; regulation of cellular response to heat [GO:1900034]; positive regulation of NIK/NF-kappaB signaling [GO:1901224]; regulation of signal transduction by p53 class mediator [GO:1901796]; positive regulation of RNA polymerase II regulatory region sequence-specific DNA binding [GO:1905636]	DNA-binding transcription activator activity [GO:0001216]; transcription coregulator binding [GO:0001221]; transcription coactivator binding [GO:0001223]; p53 binding [GO:0002039]; DNA binding [GO:0003677]; chromatin binding [GO:0003682]; damaged DNA binding [GO:0003684]; transcription coactivator activity [GO:0003713]; histone acetyltransferase activity [GO:0004402]; lysine N-acetyltransferase activity, acting on acetyl phosphate as donor [GO:0004468]; protein binding [GO:0005515]; beta-catenin binding [GO:0008013]; protein C-terminus binding [GO:0008022]; transcription factor binding [GO:0008134]; zinc ion binding [GO:0008270]; H3 histone acetyltransferase activity [GO:0010484]; H4 histone acetyltransferase activity [GO:0010485]; acetyltransferase activity [GO:0016407]; acyltransferase activity [GO:0016746]; nuclear receptor binding [GO:0016922]; peptide N-acetyltransferase activity [GO:0034212]; tau protein binding [GO:0048156]; androgen receptor binding [GO:0050681]; NF-kappaB binding [GO:0051059]; RNA polymerase II-specific DNA-binding transcription factor binding [GO:0061629]; peptide-lysine-N-acetyltransferase activity [GO:0061733]; protein propionyltransferase activity [GO:0061920]; pre-mRNA intronic binding [GO:0097157]; STAT family protein binding [GO:0097677]; peptide 2-hydroxyisobutyryltransferase activity [GO:0106226]; histone lactyltransferase activity [GO:0120301]; peptide butyryltransferase activity [GO:0140065]; histone crotonyltransferase activity [GO:0140068]; histone butyryltransferase activity [GO:0140069]; DNA-binding transcription factor binding [GO:0140297]; chromatin DNA binding [GO:0031490]	nucleus [GO:0005634]; nucleoplasm [GO:0005654]; chromosome [GO:0005694]; cytosol [GO:0005829]; protein-DNA complex [GO:0032993]; transcription regulator complex [GO:0005667]; histone acetyltransferase complex [GO:0000123]
Nafisa_PRO6	Histone acetyltransferase p300	EP300	Q09472	Q09472	4.4688	-0.0762	XT NP A	2023ms1276	negative regulation of transcription by RNA polymerase II [GO:0000122]; response to hypoxia [GO:0001666]; somitogenesis [GO:0001756]; thigmotaxis [GO:0001966]; behavioral defense response [GO:0002209]; stimulatory C-type lectin receptor signaling pathway [GO:0002223]; regulation of glycolytic process [GO:0006110]; protein acetylation [GO:0006473]; internal protein amino acid acetylation [GO:0006475]; apoptotic process [GO:0006915]; positive regulation of transcription from RNA polymerase II promoter involved in unfolded protein response [GO:0006990]; cell cycle [GO:0007049]; nervous system development [GO:0007399]; heart development [GO:0007507]; skeletal muscle tissue development [GO:0007519]; learning or memory [GO:0007611]; circadian rhythm [GO:0007623]; animal organ morphogenesis [GO:0009887]; regulation of autophagy [GO:0010506]; macrophage derived foam cell differentiation [GO:0010742]; regulation of mitochondrion organization [GO:0010821]; positive regulation of neuron projection development [GO:0010976]; histone acetylation [GO:0016573]; N-terminal peptidyl-lysine acetylation [GO:0018076]; internal peptidyl-lysine acetylation [GO:0018393]; peptidyl-lysine acetylation [GO:0018394]; B cell differentiation [GO:0030183]; platelet formation [GO:0030220]; lung development [GO:0030324]; positive regulation of transforming growth factor beta receptor signaling pathway [GO:0030511]; negative regulation of protein-containing complex assembly [GO:0031333]; protein destabilization [GO:0031648]; positive regulation of protein binding [GO:0032092]; cellular response to UV [GO:0034644]; multicellular organism growth [GO:0035264]; megakaryocyte development [GO:0035855]; swimming [GO:0036268]; intrinsic apoptotic signaling pathway in response to DNA damage by p53 class mediator [GO:0042771]; response to estrogen [GO:0043627]; positive regulation by host of viral transcription [GO:0043923]; histone H4 acetylation [GO:0043967]; histone H2B acetylation [GO:0043969]; fat cell differentiation [GO:0045444]; negative regulation of gluconeogenesis [GO:0045721]; positive regulation of gene expression, epigenetic [GO:0045815]; positive regulation of transcription, DNA-templated [GO:0045893]; positive regulation of transcription by RNA polymerase II [GO:0045944]; protein stabilization [GO:0050821]; positive regulation of DNA-binding transcription factor activity [GO:0051091]; positive regulation of NF-kappaB transcription factor activity [GO:0051092]; face morphogenesis [GO:0060325]; regulation of androgen receptor signaling pathway [GO:0060765]; peptidyl-lysine propionylation [GO:0061921]; regulation of tubulin deacetylation [GO:0090043]; histone H3-K56 acetylation [GO:0097043]; peptidyl-lysine crotonylation [GO:0140066]; peptidyl-lysine butyrylation [GO:0140067]; regulation of cellular response to heat [GO:1900034]; positive regulation of NIK/NF-kappaB signaling [GO:1901224]; regulation of signal transduction by p53 class mediator [GO:1901796]; positive regulation of RNA polymerase II regulatory region sequence-specific DNA binding [GO:1905636]	DNA-binding transcription activator activity [GO:0001216]; transcription coregulator binding [GO:0001221]; transcription coactivator binding [GO:0001223]; p53 binding [GO:0002039]; DNA binding [GO:0003677]; chromatin binding [GO:0003682]; damaged DNA binding [GO:0003684]; transcription coactivator activity [GO:0003713]; histone acetyltransferase activity [GO:0004402]; lysine N-acetyltransferase activity, acting on acetyl phosphate as donor [GO:0004468]; protein binding [GO:0005515]; beta-catenin binding [GO:0008013]; protein C-terminus binding [GO:0008022]; transcription factor binding [GO:0008134]; zinc ion binding [GO:0008270]; H3 histone acetyltransferase activity [GO:0010484]; H4 histone acetyltransferase activity [GO:0010485]; acetyltransferase activity [GO:0016407]; acyltransferase activity [GO:0016746]; nuclear receptor binding [GO:0016922]; peptide N-acetyltransferase activity [GO:0034212]; tau protein binding [GO:0048156]; androgen receptor binding [GO:0050681]; NF-kappaB binding [GO:0051059]; RNA polymerase II-specific DNA-binding transcription factor binding [GO:0061629]; peptide-lysine-N-acetyltransferase activity [GO:0061733]; protein propionyltransferase activity [GO:0061920]; pre-mRNA intronic binding [GO:0097157]; STAT family protein binding [GO:0097677]; peptide 2-hydroxyisobutyryltransferase activity [GO:0106226]; histone lactyltransferase activity [GO:0120301]; peptide butyryltransferase activity [GO:0140065]; histone crotonyltransferase activity [GO:0140068]; histone butyryltransferase activity [GO:0140069]; DNA-binding transcription factor binding [GO:0140297]; chromatin DNA binding [GO:0031490]	nucleus [GO:0005634]; nucleoplasm [GO:0005654]; chromosome [GO:0005694]; cytosol [GO:0005829]; protein-DNA complex [GO:0032993]; transcription regulator complex [GO:0005667]; histone acetyltransferase complex [GO:0000123]
Nafisa_PRO5	Histone acetyltransferase p300	EP300	Q09472	Q09472	4.3572	-0.18	XT NP A	2023ms1276	negative regulation of transcription by RNA polymerase II [GO:0000122]; response to hypoxia [GO:0001666]; somitogenesis [GO:0001756]; thigmotaxis [GO:0001966]; behavioral defense response [GO:0002209]; stimulatory C-type lectin receptor signaling pathway [GO:0002223]; regulation of glycolytic process [GO:0006110]; protein acetylation [GO:0006473]; internal protein amino acid acetylation [GO:0006475]; apoptotic process [GO:0006915]; positive regulation of transcription from RNA polymerase II promoter involved in unfolded protein response [GO:0006990]; cell cycle [GO:0007049]; nervous system development [GO:0007399]; heart development [GO:0007507]; skeletal muscle tissue development [GO:0007519]; learning or memory [GO:0007611]; circadian rhythm [GO:0007623]; animal organ morphogenesis [GO:0009887]; regulation of autophagy [GO:0010506]; macrophage derived foam cell differentiation [GO:0010742]; regulation of mitochondrion organization [GO:0010821]; positive regulation of neuron projection development [GO:0010976]; histone acetylation [GO:0016573]; N-terminal peptidyl-lysine acetylation [GO:0018076]; internal peptidyl-lysine acetylation [GO:0018393]; peptidyl-lysine acetylation [GO:0018394]; B cell differentiation [GO:0030183]; platelet formation [GO:0030220]; lung development [GO:0030324]; positive regulation of transforming growth factor beta receptor signaling pathway [GO:0030511]; negative regulation of protein-containing complex assembly [GO:0031333]; protein destabilization [GO:0031648]; positive regulation of protein binding [GO:0032092]; cellular response to UV [GO:0034644]; multicellular organism growth [GO:0035264]; megakaryocyte development [GO:0035855]; swimming [GO:0036268]; intrinsic apoptotic signaling pathway in response to DNA damage by p53 class mediator [GO:0042771]; response to estrogen [GO:0043627]; positive regulation by host of viral transcription [GO:0043923]; histone H4 acetylation [GO:0043967]; histone H2B acetylation [GO:0043969]; fat cell differentiation [GO:0045444]; negative regulation of gluconeogenesis [GO:0045721]; positive regulation of gene expression, epigenetic [GO:0045815]; positive regulation of transcription, DNA-templated [GO:0045893]; positive regulation of transcription by RNA polymerase II [GO:0045944]; protein stabilization [GO:0050821]; positive regulation of DNA-binding transcription factor activity [GO:0051091]; positive regulation of NF-kappaB transcription factor activity [GO:0051092]; face morphogenesis [GO:0060325]; regulation of androgen receptor signaling pathway [GO:0060765]; peptidyl-lysine propionylation [GO:0061921]; regulation of tubulin deacetylation [GO:0090043]; histone H3-K56 acetylation [GO:0097043]; peptidyl-lysine crotonylation [GO:0140066]; peptidyl-lysine butyrylation [GO:0140067]; regulation of cellular response to heat [GO:1900034]; positive regulation of NIK/NF-kappaB signaling [GO:1901224]; regulation of signal transduction by p53 class mediator [GO:1901796]; positive regulation of RNA polymerase II regulatory region sequence-specific DNA binding [GO:1905636]	DNA-binding transcription activator activity [GO:0001216]; transcription coregulator binding [GO:0001221]; transcription coactivator binding [GO:0001223]; p53 binding [GO:0002039]; DNA binding [GO:0003677]; chromatin binding [GO:0003682]; damaged DNA binding [GO:0003684]; transcription coactivator activity [GO:0003713]; histone acetyltransferase activity [GO:0004402]; lysine N-acetyltransferase activity, acting on acetyl phosphate as donor [GO:0004468]; protein binding [GO:0005515]; beta-catenin binding [GO:0008013]; protein C-terminus binding [GO:0008022]; transcription factor binding [GO:0008134]; zinc ion binding [GO:0008270]; H3 histone acetyltransferase activity [GO:0010484]; H4 histone acetyltransferase activity [GO:0010485]; acetyltransferase activity [GO:0016407]; acyltransferase activity [GO:0016746]; nuclear receptor binding [GO:0016922]; peptide N-acetyltransferase activity [GO:0034212]; tau protein binding [GO:0048156]; androgen receptor binding [GO:0050681]; NF-kappaB binding [GO:0051059]; RNA polymerase II-specific DNA-binding transcription factor binding [GO:0061629]; peptide-lysine-N-acetyltransferase activity [GO:0061733]; protein propionyltransferase activity [GO:0061920]; pre-mRNA intronic binding [GO:0097157]; STAT family protein binding [GO:0097677]; peptide 2-hydroxyisobutyryltransferase activity [GO:0106226]; histone lactyltransferase activity [GO:0120301]; peptide butyryltransferase activity [GO:0140065]; histone crotonyltransferase activity [GO:0140068]; histone butyryltransferase activity [GO:0140069]; DNA-binding transcription factor binding [GO:0140297]; chromatin DNA binding [GO:0031490]	nucleus [GO:0005634]; nucleoplasm [GO:0005654]; chromosome [GO:0005694]; cytosol [GO:0005829]; protein-DNA complex [GO:0032993]; transcription regulator complex [GO:0005667]; histone acetyltransferase complex [GO:0000123]
Nafisa_PRO4	Histone acetyltransferase p300	EP300	Q09472	Q09472	4.5912	0.019	XT NP A	2023ms1276	negative regulation of transcription by RNA polymerase II [GO:0000122]; response to hypoxia [GO:0001666]; somitogenesis [GO:0001756]; thigmotaxis [GO:0001966]; behavioral defense response [GO:0002209]; stimulatory C-type lectin receptor signaling pathway [GO:0002223]; regulation of glycolytic process [GO:0006110]; protein acetylation [GO:0006473]; internal protein amino acid acetylation [GO:0006475]; apoptotic process [GO:0006915]; positive regulation of transcription from RNA polymerase II promoter involved in unfolded protein response [GO:0006990]; cell cycle [GO:0007049]; nervous system development [GO:0007399]; heart development [GO:0007507]; skeletal muscle tissue development [GO:0007519]; learning or memory [GO:0007611]; circadian rhythm [GO:0007623]; animal organ morphogenesis [GO:0009887]; regulation of autophagy [GO:0010506]; macrophage derived foam cell differentiation [GO:0010742]; regulation of mitochondrion organization [GO:0010821]; positive regulation of neuron projection development [GO:0010976]; histone acetylation [GO:0016573]; N-terminal peptidyl-lysine acetylation [GO:0018076]; internal peptidyl-lysine acetylation [GO:0018393]; peptidyl-lysine acetylation [GO:0018394]; B cell differentiation [GO:0030183]; platelet formation [GO:0030220]; lung development [GO:0030324]; positive regulation of transforming growth factor beta receptor signaling pathway [GO:0030511]; negative regulation of protein-containing complex assembly [GO:0031333]; protein destabilization [GO:0031648]; positive regulation of protein binding [GO:0032092]; cellular response to UV [GO:0034644]; multicellular organism growth [GO:0035264]; megakaryocyte development [GO:0035855]; swimming [GO:0036268]; intrinsic apoptotic signaling pathway in response to DNA damage by p53 class mediator [GO:0042771]; response to estrogen [GO:0043627]; positive regulation by host of viral transcription [GO:0043923]; histone H4 acetylation [GO:0043967]; histone H2B acetylation [GO:0043969]; fat cell differentiation [GO:0045444]; negative regulation of gluconeogenesis [GO:0045721]; positive regulation of gene expression, epigenetic [GO:0045815]; positive regulation of transcription, DNA-templated [GO:0045893]; positive regulation of transcription by RNA polymerase II [GO:0045944]; protein stabilization [GO:0050821]; positive regulation of DNA-binding transcription factor activity [GO:0051091]; positive regulation of NF-kappaB transcription factor activity [GO:0051092]; face morphogenesis [GO:0060325]; regulation of androgen receptor signaling pathway [GO:0060765]; peptidyl-lysine propionylation [GO:0061921]; regulation of tubulin deacetylation [GO:0090043]; histone H3-K56 acetylation [GO:0097043]; peptidyl-lysine crotonylation [GO:0140066]; peptidyl-lysine butyrylation [GO:0140067]; regulation of cellular response to heat [GO:1900034]; positive regulation of NIK/NF-kappaB signaling [GO:1901224]; regulation of signal transduction by p53 class mediator [GO:1901796]; positive regulation of RNA polymerase II regulatory region sequence-specific DNA binding [GO:1905636]	DNA-binding transcription activator activity [GO:0001216]; transcription coregulator binding [GO:0001221]; transcription coactivator binding [GO:0001223]; p53 binding [GO:0002039]; DNA binding [GO:0003677]; chromatin binding [GO:0003682]; damaged DNA binding [GO:0003684]; transcription coactivator activity [GO:0003713]; histone acetyltransferase activity [GO:0004402]; lysine N-acetyltransferase activity, acting on acetyl phosphate as donor [GO:0004468]; protein binding [GO:0005515]; beta-catenin binding [GO:0008013]; protein C-terminus binding [GO:0008022]; transcription factor binding [GO:0008134]; zinc ion binding [GO:0008270]; H3 histone acetyltransferase activity [GO:0010484]; H4 histone acetyltransferase activity [GO:0010485]; acetyltransferase activity [GO:0016407]; acyltransferase activity [GO:0016746]; nuclear receptor binding [GO:0016922]; peptide N-acetyltransferase activity [GO:0034212]; tau protein binding [GO:0048156]; androgen receptor binding [GO:0050681]; NF-kappaB binding [GO:0051059]; RNA polymerase II-specific DNA-binding transcription factor binding [GO:0061629]; peptide-lysine-N-acetyltransferase activity [GO:0061733]; protein propionyltransferase activity [GO:0061920]; pre-mRNA intronic binding [GO:0097157]; STAT family protein binding [GO:0097677]; peptide 2-hydroxyisobutyryltransferase activity [GO:0106226]; histone lactyltransferase activity [GO:0120301]; peptide butyryltransferase activity [GO:0140065]; histone crotonyltransferase activity [GO:0140068]; histone butyryltransferase activity [GO:0140069]; DNA-binding transcription factor binding [GO:0140297]; chromatin DNA binding [GO:0031490]	nucleus [GO:0005634]; nucleoplasm [GO:0005654]; chromosome [GO:0005694]; cytosol [GO:0005829]; protein-DNA complex [GO:0032993]; transcription regulator complex [GO:0005667]; histone acetyltransferase complex [GO:0000123]
Nafisa_PRO3	Histone acetyltransferase p300	EP300	Q09472	Q09472	4.4829	-0.0876	XT NP A	2023ms1276	negative regulation of transcription by RNA polymerase II [GO:0000122]; response to hypoxia [GO:0001666]; somitogenesis [GO:0001756]; thigmotaxis [GO:0001966]; behavioral defense response [GO:0002209]; stimulatory C-type lectin receptor signaling pathway [GO:0002223]; regulation of glycolytic process [GO:0006110]; protein acetylation [GO:0006473]; internal protein amino acid acetylation [GO:0006475]; apoptotic process [GO:0006915]; positive regulation of transcription from RNA polymerase II promoter involved in unfolded protein response [GO:0006990]; cell cycle [GO:0007049]; nervous system development [GO:0007399]; heart development [GO:0007507]; skeletal muscle tissue development [GO:0007519]; learning or memory [GO:0007611]; circadian rhythm [GO:0007623]; animal organ morphogenesis [GO:0009887]; regulation of autophagy [GO:0010506]; macrophage derived foam cell differentiation [GO:0010742]; regulation of mitochondrion organization [GO:0010821]; positive regulation of neuron projection development [GO:0010976]; histone acetylation [GO:0016573]; N-terminal peptidyl-lysine acetylation [GO:0018076]; internal peptidyl-lysine acetylation [GO:0018393]; peptidyl-lysine acetylation [GO:0018394]; B cell differentiation [GO:0030183]; platelet formation [GO:0030220]; lung development [GO:0030324]; positive regulation of transforming growth factor beta receptor signaling pathway [GO:0030511]; negative regulation of protein-containing complex assembly [GO:0031333]; protein destabilization [GO:0031648]; positive regulation of protein binding [GO:0032092]; cellular response to UV [GO:0034644]; multicellular organism growth [GO:0035264]; megakaryocyte development [GO:0035855]; swimming [GO:0036268]; intrinsic apoptotic signaling pathway in response to DNA damage by p53 class mediator [GO:0042771]; response to estrogen [GO:0043627]; positive regulation by host of viral transcription [GO:0043923]; histone H4 acetylation [GO:0043967]; histone H2B acetylation [GO:0043969]; fat cell differentiation [GO:0045444]; negative regulation of gluconeogenesis [GO:0045721]; positive regulation of gene expression, epigenetic [GO:0045815]; positive regulation of transcription, DNA-templated [GO:0045893]; positive regulation of transcription by RNA polymerase II [GO:0045944]; protein stabilization [GO:0050821]; positive regulation of DNA-binding transcription factor activity [GO:0051091]; positive regulation of NF-kappaB transcription factor activity [GO:0051092]; face morphogenesis [GO:0060325]; regulation of androgen receptor signaling pathway [GO:0060765]; peptidyl-lysine propionylation [GO:0061921]; regulation of tubulin deacetylation [GO:0090043]; histone H3-K56 acetylation [GO:0097043]; peptidyl-lysine crotonylation [GO:0140066]; peptidyl-lysine butyrylation [GO:0140067]; regulation of cellular response to heat [GO:1900034]; positive regulation of NIK/NF-kappaB signaling [GO:1901224]; regulation of signal transduction by p53 class mediator [GO:1901796]; positive regulation of RNA polymerase II regulatory region sequence-specific DNA binding [GO:1905636]	DNA-binding transcription activator activity [GO:0001216]; transcription coregulator binding [GO:0001221]; transcription coactivator binding [GO:0001223]; p53 binding [GO:0002039]; DNA binding [GO:0003677]; chromatin binding [GO:0003682]; damaged DNA binding [GO:0003684]; transcription coactivator activity [GO:0003713]; histone acetyltransferase activity [GO:0004402]; lysine N-acetyltransferase activity, acting on acetyl phosphate as donor [GO:0004468]; protein binding [GO:0005515]; beta-catenin binding [GO:0008013]; protein C-terminus binding [GO:0008022]; transcription factor binding [GO:0008134]; zinc ion binding [GO:0008270]; H3 histone acetyltransferase activity [GO:0010484]; H4 histone acetyltransferase activity [GO:0010485]; acetyltransferase activity [GO:0016407]; acyltransferase activity [GO:0016746]; nuclear receptor binding [GO:0016922]; peptide N-acetyltransferase activity [GO:0034212]; tau protein binding [GO:0048156]; androgen receptor binding [GO:0050681]; NF-kappaB binding [GO:0051059]; RNA polymerase II-specific DNA-binding transcription factor binding [GO:0061629]; peptide-lysine-N-acetyltransferase activity [GO:0061733]; protein propionyltransferase activity [GO:0061920]; pre-mRNA intronic binding [GO:0097157]; STAT family protein binding [GO:0097677]; peptide 2-hydroxyisobutyryltransferase activity [GO:0106226]; histone lactyltransferase activity [GO:0120301]; peptide butyryltransferase activity [GO:0140065]; histone crotonyltransferase activity [GO:0140068]; histone butyryltransferase activity [GO:0140069]; DNA-binding transcription factor binding [GO:0140297]; chromatin DNA binding [GO:0031490]	nucleus [GO:0005634]; nucleoplasm [GO:0005654]; chromosome [GO:0005694]; cytosol [GO:0005829]; protein-DNA complex [GO:0032993]; transcription regulator complex [GO:0005667]; histone acetyltransferase complex [GO:0000123]
Nafisa_PRO2	Histone acetyltransferase p300	EP300	Q09472	Q09472	4.4585	-0.0932	XT NP A	2023ms1276	negative regulation of transcription by RNA polymerase II [GO:0000122]; response to hypoxia [GO:0001666]; somitogenesis [GO:0001756]; thigmotaxis [GO:0001966]; behavioral defense response [GO:0002209]; stimulatory C-type lectin receptor signaling pathway [GO:0002223]; regulation of glycolytic process [GO:0006110]; protein acetylation [GO:0006473]; internal protein amino acid acetylation [GO:0006475]; apoptotic process [GO:0006915]; positive regulation of transcription from RNA polymerase II promoter involved in unfolded protein response [GO:0006990]; cell cycle [GO:0007049]; nervous system development [GO:0007399]; heart development [GO:0007507]; skeletal muscle tissue development [GO:0007519]; learning or memory [GO:0007611]; circadian rhythm [GO:0007623]; animal organ morphogenesis [GO:0009887]; regulation of autophagy [GO:0010506]; macrophage derived foam cell differentiation [GO:0010742]; regulation of mitochondrion organization [GO:0010821]; positive regulation of neuron projection development [GO:0010976]; histone acetylation [GO:0016573]; N-terminal peptidyl-lysine acetylation [GO:0018076]; internal peptidyl-lysine acetylation [GO:0018393]; peptidyl-lysine acetylation [GO:0018394]; B cell differentiation [GO:0030183]; platelet formation [GO:0030220]; lung development [GO:0030324]; positive regulation of transforming growth factor beta receptor signaling pathway [GO:0030511]; negative regulation of protein-containing complex assembly [GO:0031333]; protein destabilization [GO:0031648]; positive regulation of protein binding [GO:0032092]; cellular response to UV [GO:0034644]; multicellular organism growth [GO:0035264]; megakaryocyte development [GO:0035855]; swimming [GO:0036268]; intrinsic apoptotic signaling pathway in response to DNA damage by p53 class mediator [GO:0042771]; response to estrogen [GO:0043627]; positive regulation by host of viral transcription [GO:0043923]; histone H4 acetylation [GO:0043967]; histone H2B acetylation [GO:0043969]; fat cell differentiation [GO:0045444]; negative regulation of gluconeogenesis [GO:0045721]; positive regulation of gene expression, epigenetic [GO:0045815]; positive regulation of transcription, DNA-templated [GO:0045893]; positive regulation of transcription by RNA polymerase II [GO:0045944]; protein stabilization [GO:0050821]; positive regulation of DNA-binding transcription factor activity [GO:0051091]; positive regulation of NF-kappaB transcription factor activity [GO:0051092]; face morphogenesis [GO:0060325]; regulation of androgen receptor signaling pathway [GO:0060765]; peptidyl-lysine propionylation [GO:0061921]; regulation of tubulin deacetylation [GO:0090043]; histone H3-K56 acetylation [GO:0097043]; peptidyl-lysine crotonylation [GO:0140066]; peptidyl-lysine butyrylation [GO:0140067]; regulation of cellular response to heat [GO:1900034]; positive regulation of NIK/NF-kappaB signaling [GO:1901224]; regulation of signal transduction by p53 class mediator [GO:1901796]; positive regulation of RNA polymerase II regulatory region sequence-specific DNA binding [GO:1905636]	DNA-binding transcription activator activity [GO:0001216]; transcription coregulator binding [GO:0001221]; transcription coactivator binding [GO:0001223]; p53 binding [GO:0002039]; DNA binding [GO:0003677]; chromatin binding [GO:0003682]; damaged DNA binding [GO:0003684]; transcription coactivator activity [GO:0003713]; histone acetyltransferase activity [GO:0004402]; lysine N-acetyltransferase activity, acting on acetyl phosphate as donor [GO:0004468]; protein binding [GO:0005515]; beta-catenin binding [GO:0008013]; protein C-terminus binding [GO:0008022]; transcription factor binding [GO:0008134]; zinc ion binding [GO:0008270]; H3 histone acetyltransferase activity [GO:0010484]; H4 histone acetyltransferase activity [GO:0010485]; acetyltransferase activity [GO:0016407]; acyltransferase activity [GO:0016746]; nuclear receptor binding [GO:0016922]; peptide N-acetyltransferase activity [GO:0034212]; tau protein binding [GO:0048156]; androgen receptor binding [GO:0050681]; NF-kappaB binding [GO:0051059]; RNA polymerase II-specific DNA-binding transcription factor binding [GO:0061629]; peptide-lysine-N-acetyltransferase activity [GO:0061733]; protein propionyltransferase activity [GO:0061920]; pre-mRNA intronic binding [GO:0097157]; STAT family protein binding [GO:0097677]; peptide 2-hydroxyisobutyryltransferase activity [GO:0106226]; histone lactyltransferase activity [GO:0120301]; peptide butyryltransferase activity [GO:0140065]; histone crotonyltransferase activity [GO:0140068]; histone butyryltransferase activity [GO:0140069]; DNA-binding transcription factor binding [GO:0140297]; chromatin DNA binding [GO:0031490]	nucleus [GO:0005634]; nucleoplasm [GO:0005654]; chromosome [GO:0005694]; cytosol [GO:0005829]; protein-DNA complex [GO:0032993]; transcription regulator complex [GO:0005667]; histone acetyltransferase complex [GO:0000123]
Nafisa_PRO1	Histone acetyltransferase p300	EP300	Q09472	Q09472	4.3878	-0.1595	XT NP A	2023ms1276	negative regulation of transcription by RNA polymerase II [GO:0000122]; response to hypoxia [GO:0001666]; somitogenesis [GO:0001756]; thigmotaxis [GO:0001966]; behavioral defense response [GO:0002209]; stimulatory C-type lectin receptor signaling pathway [GO:0002223]; regulation of glycolytic process [GO:0006110]; protein acetylation [GO:0006473]; internal protein amino acid acetylation [GO:0006475]; apoptotic process [GO:0006915]; positive regulation of transcription from RNA polymerase II promoter involved in unfolded protein response [GO:0006990]; cell cycle [GO:0007049]; nervous system development [GO:0007399]; heart development [GO:0007507]; skeletal muscle tissue development [GO:0007519]; learning or memory [GO:0007611]; circadian rhythm [GO:0007623]; animal organ morphogenesis [GO:0009887]; regulation of autophagy [GO:0010506]; macrophage derived foam cell differentiation [GO:0010742]; regulation of mitochondrion organization [GO:0010821]; positive regulation of neuron projection development [GO:0010976]; histone acetylation [GO:0016573]; N-terminal peptidyl-lysine acetylation [GO:0018076]; internal peptidyl-lysine acetylation [GO:0018393]; peptidyl-lysine acetylation [GO:0018394]; B cell differentiation [GO:0030183]; platelet formation [GO:0030220]; lung development [GO:0030324]; positive regulation of transforming growth factor beta receptor signaling pathway [GO:0030511]; negative regulation of protein-containing complex assembly [GO:0031333]; protein destabilization [GO:0031648]; positive regulation of protein binding [GO:0032092]; cellular response to UV [GO:0034644]; multicellular organism growth [GO:0035264]; megakaryocyte development [GO:0035855]; swimming [GO:0036268]; intrinsic apoptotic signaling pathway in response to DNA damage by p53 class mediator [GO:0042771]; response to estrogen [GO:0043627]; positive regulation by host of viral transcription [GO:0043923]; histone H4 acetylation [GO:0043967]; histone H2B acetylation [GO:0043969]; fat cell differentiation [GO:0045444]; negative regulation of gluconeogenesis [GO:0045721]; positive regulation of gene expression, epigenetic [GO:0045815]; positive regulation of transcription, DNA-templated [GO:0045893]; positive regulation of transcription by RNA polymerase II [GO:0045944]; protein stabilization [GO:0050821]; positive regulation of DNA-binding transcription factor activity [GO:0051091]; positive regulation of NF-kappaB transcription factor activity [GO:0051092]; face morphogenesis [GO:0060325]; regulation of androgen receptor signaling pathway [GO:0060765]; peptidyl-lysine propionylation [GO:0061921]; regulation of tubulin deacetylation [GO:0090043]; histone H3-K56 acetylation [GO:0097043]; peptidyl-lysine crotonylation [GO:0140066]; peptidyl-lysine butyrylation [GO:0140067]; regulation of cellular response to heat [GO:1900034]; positive regulation of NIK/NF-kappaB signaling [GO:1901224]; regulation of signal transduction by p53 class mediator [GO:1901796]; positive regulation of RNA polymerase II regulatory region sequence-specific DNA binding [GO:1905636]	DNA-binding transcription activator activity [GO:0001216]; transcription coregulator binding [GO:0001221]; transcription coactivator binding [GO:0001223]; p53 binding [GO:0002039]; DNA binding [GO:0003677]; chromatin binding [GO:0003682]; damaged DNA binding [GO:0003684]; transcription coactivator activity [GO:0003713]; histone acetyltransferase activity [GO:0004402]; lysine N-acetyltransferase activity, acting on acetyl phosphate as donor [GO:0004468]; protein binding [GO:0005515]; beta-catenin binding [GO:0008013]; protein C-terminus binding [GO:0008022]; transcription factor binding [GO:0008134]; zinc ion binding [GO:0008270]; H3 histone acetyltransferase activity [GO:0010484]; H4 histone acetyltransferase activity [GO:0010485]; acetyltransferase activity [GO:0016407]; acyltransferase activity [GO:0016746]; nuclear receptor binding [GO:0016922]; peptide N-acetyltransferase activity [GO:0034212]; tau protein binding [GO:0048156]; androgen receptor binding [GO:0050681]; NF-kappaB binding [GO:0051059]; RNA polymerase II-specific DNA-binding transcription factor binding [GO:0061629]; peptide-lysine-N-acetyltransferase activity [GO:0061733]; protein propionyltransferase activity [GO:0061920]; pre-mRNA intronic binding [GO:0097157]; STAT family protein binding [GO:0097677]; peptide 2-hydroxyisobutyryltransferase activity [GO:0106226]; histone lactyltransferase activity [GO:0120301]; peptide butyryltransferase activity [GO:0140065]; histone crotonyltransferase activity [GO:0140068]; histone butyryltransferase activity [GO:0140069]; DNA-binding transcription factor binding [GO:0140297]; chromatin DNA binding [GO:0031490]	nucleus [GO:0005634]; nucleoplasm [GO:0005654]; chromosome [GO:0005694]; cytosol [GO:0005829]; protein-DNA complex [GO:0032993]; transcription regulator complex [GO:0005667]; histone acetyltransferase complex [GO:0000123]
Nafisa_SEN7	Coproporphyrinogen oxidase	CPOX	P36551	E1BKY9	4.3777	-0.2351	XT NP B	2023ms1276	NA	NA	NA
Nafisa_SEN6	Coproporphyrinogen oxidase	CPOX	P36551	E1BKY9	4.3249	-0.3022	XT NP B	2023ms1276	NA	NA	NA
Nafisa_SEN5	Coproporphyrinogen oxidase	CPOX	P36551	E1BKY9	4.3013	-0.3518	XT NP B	2023ms1276	NA	NA	NA
Nafisa_SEN4	Coproporphyrinogen oxidase	CPOX	P36551	E1BKY9	4.2813	-0.3391	XT NP B	2023ms1276	NA	NA	NA
Nafisa_SEN3	Coproporphyrinogen oxidase	CPOX	P36551	E1BKY9	4.3293	-0.2903	XT NP B	2023ms1276	NA	NA	NA
Nafisa_SEN2	Coproporphyrinogen oxidase	CPOX	P36551	E1BKY9	4.3157	-0.3172	XT NP B	2023ms1276	NA	NA	NA
Nafisa_SEN1	Coproporphyrinogen oxidase	CPOX	P36551	E1BKY9	4.3273	-0.2905	XT NP B	2023ms1276	NA	NA	NA
Nafisa_PRO7	Coproporphyrinogen oxidase	CPOX	P36551	E1BKY9	4.4102	-0.1447	XT NP B	2023ms1276	NA	NA	NA
Nafisa_PRO6	Coproporphyrinogen oxidase	CPOX	P36551	E1BKY9	4.3499	-0.1952	XT NP B	2023ms1276	NA	NA	NA
Nafisa_PRO5	Coproporphyrinogen oxidase	CPOX	P36551	E1BKY9	4.3811	-0.1561	XT NP B	2023ms1276	NA	NA	NA
Nafisa_PRO4	Coproporphyrinogen oxidase	CPOX	P36551	E1BKY9	4.3927	-0.1795	XT NP B	2023ms1276	NA	NA	NA
Nafisa_PRO3	Coproporphyrinogen oxidase	CPOX	P36551	E1BKY9	4.3692	-0.2014	XT NP B	2023ms1276	NA	NA	NA
Nafisa_PRO2	Coproporphyrinogen oxidase	CPOX	P36551	E1BKY9	4.3414	-0.2104	XT NP B	2023ms1276	NA	NA	NA
Nafisa_PRO1	Coproporphyrinogen oxidase	CPOX	P36551	E1BKY9	4.4305	-0.1167	XT NP B	2023ms1276	NA	NA	NA
Nafisa_SEN7	Rho GTPase-activating protein 25;Isoform of P42331, Isoform 4 of Rho GTPase-activating protein 25	ARHGAP25;ARHGAP25	NA	P42331;P42331-4	4.6971	0.0843	XT NP A	2023ms1276	phagocytosis, engulfment [GO:0006911]; actin filament organization [GO:0007015]; signal transduction [GO:0007165]; negative regulation of small GTPase mediated signal transduction [GO:0051058]; activation of GTPase activity [GO:0090630];	GTPase activator activity [GO:0005096];	phagocytic cup [GO:0001891];
Nafisa_SEN6	Rho GTPase-activating protein 25;Isoform of P42331, Isoform 4 of Rho GTPase-activating protein 25	ARHGAP25;ARHGAP25	NA	P42331;P42331-4	4.6809	0.0538	XT NP A	2023ms1276	phagocytosis, engulfment [GO:0006911]; actin filament organization [GO:0007015]; signal transduction [GO:0007165]; negative regulation of small GTPase mediated signal transduction [GO:0051058]; activation of GTPase activity [GO:0090630];	GTPase activator activity [GO:0005096];	phagocytic cup [GO:0001891];
Nafisa_SEN5	Rho GTPase-activating protein 25;Isoform of P42331, Isoform 4 of Rho GTPase-activating protein 25	ARHGAP25;ARHGAP25	NA	P42331;P42331-4	4.8282	0.1751	XT NP A	2023ms1276	phagocytosis, engulfment [GO:0006911]; actin filament organization [GO:0007015]; signal transduction [GO:0007165]; negative regulation of small GTPase mediated signal transduction [GO:0051058]; activation of GTPase activity [GO:0090630];	GTPase activator activity [GO:0005096];	phagocytic cup [GO:0001891];
Nafisa_SEN4	Rho GTPase-activating protein 25;Isoform of P42331, Isoform 4 of Rho GTPase-activating protein 25	ARHGAP25;ARHGAP25	NA	P42331;P42331-4	4.6919	0.0716	XT NP A	2023ms1276	phagocytosis, engulfment [GO:0006911]; actin filament organization [GO:0007015]; signal transduction [GO:0007165]; negative regulation of small GTPase mediated signal transduction [GO:0051058]; activation of GTPase activity [GO:0090630];	GTPase activator activity [GO:0005096];	phagocytic cup [GO:0001891];
Nafisa_SEN3	Rho GTPase-activating protein 25;Isoform of P42331, Isoform 4 of Rho GTPase-activating protein 25	ARHGAP25;ARHGAP25	NA	P42331;P42331-4	4.6895	0.0698	XT NP A	2023ms1276	phagocytosis, engulfment [GO:0006911]; actin filament organization [GO:0007015]; signal transduction [GO:0007165]; negative regulation of small GTPase mediated signal transduction [GO:0051058]; activation of GTPase activity [GO:0090630];	GTPase activator activity [GO:0005096];	phagocytic cup [GO:0001891];
Nafisa_SEN2	Rho GTPase-activating protein 25;Isoform of P42331, Isoform 4 of Rho GTPase-activating protein 25	ARHGAP25;ARHGAP25	NA	P42331;P42331-4	4.7071	0.0741	XT NP A	2023ms1276	phagocytosis, engulfment [GO:0006911]; actin filament organization [GO:0007015]; signal transduction [GO:0007165]; negative regulation of small GTPase mediated signal transduction [GO:0051058]; activation of GTPase activity [GO:0090630];	GTPase activator activity [GO:0005096];	phagocytic cup [GO:0001891];
Nafisa_SEN1	Rho GTPase-activating protein 25;Isoform of P42331, Isoform 4 of Rho GTPase-activating protein 25	ARHGAP25;ARHGAP25	NA	P42331;P42331-4	4.7029	0.0852	XT NP A	2023ms1276	phagocytosis, engulfment [GO:0006911]; actin filament organization [GO:0007015]; signal transduction [GO:0007165]; negative regulation of small GTPase mediated signal transduction [GO:0051058]; activation of GTPase activity [GO:0090630];	GTPase activator activity [GO:0005096];	phagocytic cup [GO:0001891];
Nafisa_PRO7	Rho GTPase-activating protein 25;Isoform of P42331, Isoform 4 of Rho GTPase-activating protein 25	ARHGAP25;ARHGAP25	NA	P42331;P42331-4	4.2568	-0.2981	XT NP A	2023ms1276	phagocytosis, engulfment [GO:0006911]; actin filament organization [GO:0007015]; signal transduction [GO:0007165]; negative regulation of small GTPase mediated signal transduction [GO:0051058]; activation of GTPase activity [GO:0090630];	GTPase activator activity [GO:0005096];	phagocytic cup [GO:0001891];
Nafisa_PRO6	Rho GTPase-activating protein 25;Isoform of P42331, Isoform 4 of Rho GTPase-activating protein 25	ARHGAP25;ARHGAP25	NA	P42331;P42331-4	4.2844	-0.2606	XT NP A	2023ms1276	phagocytosis, engulfment [GO:0006911]; actin filament organization [GO:0007015]; signal transduction [GO:0007165]; negative regulation of small GTPase mediated signal transduction [GO:0051058]; activation of GTPase activity [GO:0090630];	GTPase activator activity [GO:0005096];	phagocytic cup [GO:0001891];
Nafisa_PRO5	Rho GTPase-activating protein 25;Isoform of P42331, Isoform 4 of Rho GTPase-activating protein 25	ARHGAP25;ARHGAP25	NA	P42331;P42331-4	4.3169	-0.2203	XT NP A	2023ms1276	phagocytosis, engulfment [GO:0006911]; actin filament organization [GO:0007015]; signal transduction [GO:0007165]; negative regulation of small GTPase mediated signal transduction [GO:0051058]; activation of GTPase activity [GO:0090630];	GTPase activator activity [GO:0005096];	phagocytic cup [GO:0001891];
Nafisa_PRO4	Rho GTPase-activating protein 25;Isoform of P42331, Isoform 4 of Rho GTPase-activating protein 25	ARHGAP25;ARHGAP25	NA	P42331;P42331-4	4.351	-0.2212	XT NP A	2023ms1276	phagocytosis, engulfment [GO:0006911]; actin filament organization [GO:0007015]; signal transduction [GO:0007165]; negative regulation of small GTPase mediated signal transduction [GO:0051058]; activation of GTPase activity [GO:0090630];	GTPase activator activity [GO:0005096];	phagocytic cup [GO:0001891];
Nafisa_PRO3	Rho GTPase-activating protein 25;Isoform of P42331, Isoform 4 of Rho GTPase-activating protein 25	ARHGAP25;ARHGAP25	NA	P42331;P42331-4	4.4083	-0.1622	XT NP A	2023ms1276	phagocytosis, engulfment [GO:0006911]; actin filament organization [GO:0007015]; signal transduction [GO:0007165]; negative regulation of small GTPase mediated signal transduction [GO:0051058]; activation of GTPase activity [GO:0090630];	GTPase activator activity [GO:0005096];	phagocytic cup [GO:0001891];
Nafisa_PRO2	Rho GTPase-activating protein 25;Isoform of P42331, Isoform 4 of Rho GTPase-activating protein 25	ARHGAP25;ARHGAP25	NA	P42331;P42331-4	4.2864	-0.2654	XT NP A	2023ms1276	phagocytosis, engulfment [GO:0006911]; actin filament organization [GO:0007015]; signal transduction [GO:0007165]; negative regulation of small GTPase mediated signal transduction [GO:0051058]; activation of GTPase activity [GO:0090630];	GTPase activator activity [GO:0005096];	phagocytic cup [GO:0001891];
Nafisa_PRO1	Rho GTPase-activating protein 25;Isoform of P42331, Isoform 4 of Rho GTPase-activating protein 25	ARHGAP25;ARHGAP25	NA	P42331;P42331-4	4.253	-0.2942	XT NP A	2023ms1276	phagocytosis, engulfment [GO:0006911]; actin filament organization [GO:0007015]; signal transduction [GO:0007165]; negative regulation of small GTPase mediated signal transduction [GO:0051058]; activation of GTPase activity [GO:0090630];	GTPase activator activity [GO:0005096];	phagocytic cup [GO:0001891];
Nafisa_SEN7	Lipopolysaccharide-responsive and beige-like anchor protein	LRBA	P50851	P50851	4.6227	0.0099	XT NP B	2023ms1276	biological_process [GO:0008150]; protein localization [GO:0008104]	molecular_function [GO:0003674]; protein kinase binding [GO:0019901]	lysosome [GO:0005764]; endoplasmic reticulum [GO:0005783]; Golgi apparatus [GO:0005794]; plasma membrane [GO:0005886]; membrane [GO:0016020]; integral component of membrane [GO:0016021]; cytosol [GO:0005829]
Nafisa_SEN6	Lipopolysaccharide-responsive and beige-like anchor protein	LRBA	P50851	P50851	4.6198	-0.0073	XT NP B	2023ms1276	biological_process [GO:0008150]; protein localization [GO:0008104]	molecular_function [GO:0003674]; protein kinase binding [GO:0019901]	lysosome [GO:0005764]; endoplasmic reticulum [GO:0005783]; Golgi apparatus [GO:0005794]; plasma membrane [GO:0005886]; membrane [GO:0016020]; integral component of membrane [GO:0016021]; cytosol [GO:0005829]
Nafisa_SEN5	Lipopolysaccharide-responsive and beige-like anchor protein	LRBA	P50851	P50851	4.6309	-0.0223	XT NP B	2023ms1276	biological_process [GO:0008150]; protein localization [GO:0008104]	molecular_function [GO:0003674]; protein kinase binding [GO:0019901]	lysosome [GO:0005764]; endoplasmic reticulum [GO:0005783]; Golgi apparatus [GO:0005794]; plasma membrane [GO:0005886]; membrane [GO:0016020]; integral component of membrane [GO:0016021]; cytosol [GO:0005829]
Nafisa_SEN4	Lipopolysaccharide-responsive and beige-like anchor protein	LRBA	P50851	P50851	4.5899	-0.0304	XT NP B	2023ms1276	biological_process [GO:0008150]; protein localization [GO:0008104]	molecular_function [GO:0003674]; protein kinase binding [GO:0019901]	lysosome [GO:0005764]; endoplasmic reticulum [GO:0005783]; Golgi apparatus [GO:0005794]; plasma membrane [GO:0005886]; membrane [GO:0016020]; integral component of membrane [GO:0016021]; cytosol [GO:0005829]
Nafisa_SEN3	Lipopolysaccharide-responsive and beige-like anchor protein	LRBA	P50851	P50851	4.5955	-0.0241	XT NP B	2023ms1276	biological_process [GO:0008150]; protein localization [GO:0008104]	molecular_function [GO:0003674]; protein kinase binding [GO:0019901]	lysosome [GO:0005764]; endoplasmic reticulum [GO:0005783]; Golgi apparatus [GO:0005794]; plasma membrane [GO:0005886]; membrane [GO:0016020]; integral component of membrane [GO:0016021]; cytosol [GO:0005829]
Nafisa_SEN2	Lipopolysaccharide-responsive and beige-like anchor protein	LRBA	P50851	P50851	4.6408	0.0078	XT NP B	2023ms1276	biological_process [GO:0008150]; protein localization [GO:0008104]	molecular_function [GO:0003674]; protein kinase binding [GO:0019901]	lysosome [GO:0005764]; endoplasmic reticulum [GO:0005783]; Golgi apparatus [GO:0005794]; plasma membrane [GO:0005886]; membrane [GO:0016020]; integral component of membrane [GO:0016021]; cytosol [GO:0005829]
Nafisa_SEN1	Lipopolysaccharide-responsive and beige-like anchor protein	LRBA	P50851	P50851	4.6135	-0.0043	XT NP B	2023ms1276	biological_process [GO:0008150]; protein localization [GO:0008104]	molecular_function [GO:0003674]; protein kinase binding [GO:0019901]	lysosome [GO:0005764]; endoplasmic reticulum [GO:0005783]; Golgi apparatus [GO:0005794]; plasma membrane [GO:0005886]; membrane [GO:0016020]; integral component of membrane [GO:0016021]; cytosol [GO:0005829]
Nafisa_PRO7	Lipopolysaccharide-responsive and beige-like anchor protein	LRBA	P50851	P50851	4.4502	-0.1047	XT NP B	2023ms1276	biological_process [GO:0008150]; protein localization [GO:0008104]	molecular_function [GO:0003674]; protein kinase binding [GO:0019901]	lysosome [GO:0005764]; endoplasmic reticulum [GO:0005783]; Golgi apparatus [GO:0005794]; plasma membrane [GO:0005886]; membrane [GO:0016020]; integral component of membrane [GO:0016021]; cytosol [GO:0005829]
Nafisa_PRO6	Lipopolysaccharide-responsive and beige-like anchor protein	LRBA	P50851	P50851	4.437	-0.108	XT NP B	2023ms1276	biological_process [GO:0008150]; protein localization [GO:0008104]	molecular_function [GO:0003674]; protein kinase binding [GO:0019901]	lysosome [GO:0005764]; endoplasmic reticulum [GO:0005783]; Golgi apparatus [GO:0005794]; plasma membrane [GO:0005886]; membrane [GO:0016020]; integral component of membrane [GO:0016021]; cytosol [GO:0005829]
Nafisa_PRO5	Lipopolysaccharide-responsive and beige-like anchor protein	LRBA	P50851	P50851	4.453	-0.0842	XT NP B	2023ms1276	biological_process [GO:0008150]; protein localization [GO:0008104]	molecular_function [GO:0003674]; protein kinase binding [GO:0019901]	lysosome [GO:0005764]; endoplasmic reticulum [GO:0005783]; Golgi apparatus [GO:0005794]; plasma membrane [GO:0005886]; membrane [GO:0016020]; integral component of membrane [GO:0016021]; cytosol [GO:0005829]
Nafisa_PRO4	Lipopolysaccharide-responsive and beige-like anchor protein	LRBA	P50851	P50851	4.4654	-0.1068	XT NP B	2023ms1276	biological_process [GO:0008150]; protein localization [GO:0008104]	molecular_function [GO:0003674]; protein kinase binding [GO:0019901]	lysosome [GO:0005764]; endoplasmic reticulum [GO:0005783]; Golgi apparatus [GO:0005794]; plasma membrane [GO:0005886]; membrane [GO:0016020]; integral component of membrane [GO:0016021]; cytosol [GO:0005829]
Nafisa_PRO3	Lipopolysaccharide-responsive and beige-like anchor protein	LRBA	P50851	P50851	4.5047	-0.0658	XT NP B	2023ms1276	biological_process [GO:0008150]; protein localization [GO:0008104]	molecular_function [GO:0003674]; protein kinase binding [GO:0019901]	lysosome [GO:0005764]; endoplasmic reticulum [GO:0005783]; Golgi apparatus [GO:0005794]; plasma membrane [GO:0005886]; membrane [GO:0016020]; integral component of membrane [GO:0016021]; cytosol [GO:0005829]
Nafisa_PRO2	Lipopolysaccharide-responsive and beige-like anchor protein	LRBA	P50851	P50851	4.5257	-0.026	XT NP B	2023ms1276	biological_process [GO:0008150]; protein localization [GO:0008104]	molecular_function [GO:0003674]; protein kinase binding [GO:0019901]	lysosome [GO:0005764]; endoplasmic reticulum [GO:0005783]; Golgi apparatus [GO:0005794]; plasma membrane [GO:0005886]; membrane [GO:0016020]; integral component of membrane [GO:0016021]; cytosol [GO:0005829]
Nafisa_PRO1	Lipopolysaccharide-responsive and beige-like anchor protein	LRBA	P50851	P50851	4.4874	-0.0599	XT NP B	2023ms1276	biological_process [GO:0008150]; protein localization [GO:0008104]	molecular_function [GO:0003674]; protein kinase binding [GO:0019901]	lysosome [GO:0005764]; endoplasmic reticulum [GO:0005783]; Golgi apparatus [GO:0005794]; plasma membrane [GO:0005886]; membrane [GO:0016020]; integral component of membrane [GO:0016021]; cytosol [GO:0005829]
Nafisa_SEN7	Bifunctional polynucleotide phosphatase/kinase	PNKP	Q96T60	Q96T60	4.8014	0.1887	XT NP A	2023ms1276	nucleotide-excision repair, DNA damage removal [GO:0000718]; DNA-dependent DNA replication [GO:0006261]; DNA repair [GO:0006281]; base-excision repair, gap-filling [GO:0006287]; double-strand break repair via nonhomologous end joining [GO:0006303]; response to oxidative stress [GO:0006979]; response to radiation [GO:0009314]; negative regulation of protein ADP-ribosylation [GO:0010836]; dephosphorylation [GO:0016311]; positive regulation of telomere maintenance via telomerase [GO:0032212]; DNA damage response, detection of DNA damage [GO:0042769]; nucleotide phosphorylation [GO:0046939]; DNA ligation involved in DNA repair [GO:0051103]; positive regulation of telomerase activity [GO:0051973]; nucleic acid phosphodiester bond hydrolysis [GO:0090305]; polynucleotide 3' dephosphorylation [GO:0098506]; positive regulation of telomere capping [GO:1904355]; positive regulation of double-strand break repair via nonhomologous end joining [GO:2001034]	damaged DNA binding [GO:0003684]; double-stranded DNA binding [GO:0003690]; endonuclease activity [GO:0004519]; protein binding [GO:0005515]; ATP binding [GO:0005524]; purine nucleotide binding [GO:0017076]; polynucleotide 3'-phosphatase activity [GO:0046403]; polydeoxyribonucleotide 5'-hydroxyl-kinase activity [GO:0046404]	site of double-strand break [GO:0035861]; nucleus [GO:0005634]; nucleoplasm [GO:0005654]; nucleolus [GO:0005730]; mitochondrion [GO:0005739]; membrane [GO:0016020]
Nafisa_SEN6	Bifunctional polynucleotide phosphatase/kinase	PNKP	Q96T60	Q96T60	4.7603	0.1332	XT NP A	2023ms1276	nucleotide-excision repair, DNA damage removal [GO:0000718]; DNA-dependent DNA replication [GO:0006261]; DNA repair [GO:0006281]; base-excision repair, gap-filling [GO:0006287]; double-strand break repair via nonhomologous end joining [GO:0006303]; response to oxidative stress [GO:0006979]; response to radiation [GO:0009314]; negative regulation of protein ADP-ribosylation [GO:0010836]; dephosphorylation [GO:0016311]; positive regulation of telomere maintenance via telomerase [GO:0032212]; DNA damage response, detection of DNA damage [GO:0042769]; nucleotide phosphorylation [GO:0046939]; DNA ligation involved in DNA repair [GO:0051103]; positive regulation of telomerase activity [GO:0051973]; nucleic acid phosphodiester bond hydrolysis [GO:0090305]; polynucleotide 3' dephosphorylation [GO:0098506]; positive regulation of telomere capping [GO:1904355]; positive regulation of double-strand break repair via nonhomologous end joining [GO:2001034]	damaged DNA binding [GO:0003684]; double-stranded DNA binding [GO:0003690]; endonuclease activity [GO:0004519]; protein binding [GO:0005515]; ATP binding [GO:0005524]; purine nucleotide binding [GO:0017076]; polynucleotide 3'-phosphatase activity [GO:0046403]; polydeoxyribonucleotide 5'-hydroxyl-kinase activity [GO:0046404]	site of double-strand break [GO:0035861]; nucleus [GO:0005634]; nucleoplasm [GO:0005654]; nucleolus [GO:0005730]; mitochondrion [GO:0005739]; membrane [GO:0016020]
Nafisa_SEN5	Bifunctional polynucleotide phosphatase/kinase	PNKP	Q96T60	Q96T60	4.8656	0.2125	XT NP A	2023ms1276	nucleotide-excision repair, DNA damage removal [GO:0000718]; DNA-dependent DNA replication [GO:0006261]; DNA repair [GO:0006281]; base-excision repair, gap-filling [GO:0006287]; double-strand break repair via nonhomologous end joining [GO:0006303]; response to oxidative stress [GO:0006979]; response to radiation [GO:0009314]; negative regulation of protein ADP-ribosylation [GO:0010836]; dephosphorylation [GO:0016311]; positive regulation of telomere maintenance via telomerase [GO:0032212]; DNA damage response, detection of DNA damage [GO:0042769]; nucleotide phosphorylation [GO:0046939]; DNA ligation involved in DNA repair [GO:0051103]; positive regulation of telomerase activity [GO:0051973]; nucleic acid phosphodiester bond hydrolysis [GO:0090305]; polynucleotide 3' dephosphorylation [GO:0098506]; positive regulation of telomere capping [GO:1904355]; positive regulation of double-strand break repair via nonhomologous end joining [GO:2001034]	damaged DNA binding [GO:0003684]; double-stranded DNA binding [GO:0003690]; endonuclease activity [GO:0004519]; protein binding [GO:0005515]; ATP binding [GO:0005524]; purine nucleotide binding [GO:0017076]; polynucleotide 3'-phosphatase activity [GO:0046403]; polydeoxyribonucleotide 5'-hydroxyl-kinase activity [GO:0046404]	site of double-strand break [GO:0035861]; nucleus [GO:0005634]; nucleoplasm [GO:0005654]; nucleolus [GO:0005730]; mitochondrion [GO:0005739]; membrane [GO:0016020]
Nafisa_SEN4	Bifunctional polynucleotide phosphatase/kinase	PNKP	Q96T60	Q96T60	4.7	0.0797	XT NP A	2023ms1276	nucleotide-excision repair, DNA damage removal [GO:0000718]; DNA-dependent DNA replication [GO:0006261]; DNA repair [GO:0006281]; base-excision repair, gap-filling [GO:0006287]; double-strand break repair via nonhomologous end joining [GO:0006303]; response to oxidative stress [GO:0006979]; response to radiation [GO:0009314]; negative regulation of protein ADP-ribosylation [GO:0010836]; dephosphorylation [GO:0016311]; positive regulation of telomere maintenance via telomerase [GO:0032212]; DNA damage response, detection of DNA damage [GO:0042769]; nucleotide phosphorylation [GO:0046939]; DNA ligation involved in DNA repair [GO:0051103]; positive regulation of telomerase activity [GO:0051973]; nucleic acid phosphodiester bond hydrolysis [GO:0090305]; polynucleotide 3' dephosphorylation [GO:0098506]; positive regulation of telomere capping [GO:1904355]; positive regulation of double-strand break repair via nonhomologous end joining [GO:2001034]	damaged DNA binding [GO:0003684]; double-stranded DNA binding [GO:0003690]; endonuclease activity [GO:0004519]; protein binding [GO:0005515]; ATP binding [GO:0005524]; purine nucleotide binding [GO:0017076]; polynucleotide 3'-phosphatase activity [GO:0046403]; polydeoxyribonucleotide 5'-hydroxyl-kinase activity [GO:0046404]	site of double-strand break [GO:0035861]; nucleus [GO:0005634]; nucleoplasm [GO:0005654]; nucleolus [GO:0005730]; mitochondrion [GO:0005739]; membrane [GO:0016020]
Nafisa_SEN3	Bifunctional polynucleotide phosphatase/kinase	PNKP	Q96T60	Q96T60	4.7611	0.1415	XT NP A	2023ms1276	nucleotide-excision repair, DNA damage removal [GO:0000718]; DNA-dependent DNA replication [GO:0006261]; DNA repair [GO:0006281]; base-excision repair, gap-filling [GO:0006287]; double-strand break repair via nonhomologous end joining [GO:0006303]; response to oxidative stress [GO:0006979]; response to radiation [GO:0009314]; negative regulation of protein ADP-ribosylation [GO:0010836]; dephosphorylation [GO:0016311]; positive regulation of telomere maintenance via telomerase [GO:0032212]; DNA damage response, detection of DNA damage [GO:0042769]; nucleotide phosphorylation [GO:0046939]; DNA ligation involved in DNA repair [GO:0051103]; positive regulation of telomerase activity [GO:0051973]; nucleic acid phosphodiester bond hydrolysis [GO:0090305]; polynucleotide 3' dephosphorylation [GO:0098506]; positive regulation of telomere capping [GO:1904355]; positive regulation of double-strand break repair via nonhomologous end joining [GO:2001034]	damaged DNA binding [GO:0003684]; double-stranded DNA binding [GO:0003690]; endonuclease activity [GO:0004519]; protein binding [GO:0005515]; ATP binding [GO:0005524]; purine nucleotide binding [GO:0017076]; polynucleotide 3'-phosphatase activity [GO:0046403]; polydeoxyribonucleotide 5'-hydroxyl-kinase activity [GO:0046404]	site of double-strand break [GO:0035861]; nucleus [GO:0005634]; nucleoplasm [GO:0005654]; nucleolus [GO:0005730]; mitochondrion [GO:0005739]; membrane [GO:0016020]
Nafisa_SEN2	Bifunctional polynucleotide phosphatase/kinase	PNKP	Q96T60	Q96T60	4.7788	0.1459	XT NP A	2023ms1276	nucleotide-excision repair, DNA damage removal [GO:0000718]; DNA-dependent DNA replication [GO:0006261]; DNA repair [GO:0006281]; base-excision repair, gap-filling [GO:0006287]; double-strand break repair via nonhomologous end joining [GO:0006303]; response to oxidative stress [GO:0006979]; response to radiation [GO:0009314]; negative regulation of protein ADP-ribosylation [GO:0010836]; dephosphorylation [GO:0016311]; positive regulation of telomere maintenance via telomerase [GO:0032212]; DNA damage response, detection of DNA damage [GO:0042769]; nucleotide phosphorylation [GO:0046939]; DNA ligation involved in DNA repair [GO:0051103]; positive regulation of telomerase activity [GO:0051973]; nucleic acid phosphodiester bond hydrolysis [GO:0090305]; polynucleotide 3' dephosphorylation [GO:0098506]; positive regulation of telomere capping [GO:1904355]; positive regulation of double-strand break repair via nonhomologous end joining [GO:2001034]	damaged DNA binding [GO:0003684]; double-stranded DNA binding [GO:0003690]; endonuclease activity [GO:0004519]; protein binding [GO:0005515]; ATP binding [GO:0005524]; purine nucleotide binding [GO:0017076]; polynucleotide 3'-phosphatase activity [GO:0046403]; polydeoxyribonucleotide 5'-hydroxyl-kinase activity [GO:0046404]	site of double-strand break [GO:0035861]; nucleus [GO:0005634]; nucleoplasm [GO:0005654]; nucleolus [GO:0005730]; mitochondrion [GO:0005739]; membrane [GO:0016020]
Nafisa_SEN1	Bifunctional polynucleotide phosphatase/kinase	PNKP	Q96T60	Q96T60	4.6962	0.0785	XT NP A	2023ms1276	nucleotide-excision repair, DNA damage removal [GO:0000718]; DNA-dependent DNA replication [GO:0006261]; DNA repair [GO:0006281]; base-excision repair, gap-filling [GO:0006287]; double-strand break repair via nonhomologous end joining [GO:0006303]; response to oxidative stress [GO:0006979]; response to radiation [GO:0009314]; negative regulation of protein ADP-ribosylation [GO:0010836]; dephosphorylation [GO:0016311]; positive regulation of telomere maintenance via telomerase [GO:0032212]; DNA damage response, detection of DNA damage [GO:0042769]; nucleotide phosphorylation [GO:0046939]; DNA ligation involved in DNA repair [GO:0051103]; positive regulation of telomerase activity [GO:0051973]; nucleic acid phosphodiester bond hydrolysis [GO:0090305]; polynucleotide 3' dephosphorylation [GO:0098506]; positive regulation of telomere capping [GO:1904355]; positive regulation of double-strand break repair via nonhomologous end joining [GO:2001034]	damaged DNA binding [GO:0003684]; double-stranded DNA binding [GO:0003690]; endonuclease activity [GO:0004519]; protein binding [GO:0005515]; ATP binding [GO:0005524]; purine nucleotide binding [GO:0017076]; polynucleotide 3'-phosphatase activity [GO:0046403]; polydeoxyribonucleotide 5'-hydroxyl-kinase activity [GO:0046404]	site of double-strand break [GO:0035861]; nucleus [GO:0005634]; nucleoplasm [GO:0005654]; nucleolus [GO:0005730]; mitochondrion [GO:0005739]; membrane [GO:0016020]
Nafisa_PRO7	Bifunctional polynucleotide phosphatase/kinase	PNKP	Q96T60	Q96T60	4.5771	0.0223	XT NP A	2023ms1276	nucleotide-excision repair, DNA damage removal [GO:0000718]; DNA-dependent DNA replication [GO:0006261]; DNA repair [GO:0006281]; base-excision repair, gap-filling [GO:0006287]; double-strand break repair via nonhomologous end joining [GO:0006303]; response to oxidative stress [GO:0006979]; response to radiation [GO:0009314]; negative regulation of protein ADP-ribosylation [GO:0010836]; dephosphorylation [GO:0016311]; positive regulation of telomere maintenance via telomerase [GO:0032212]; DNA damage response, detection of DNA damage [GO:0042769]; nucleotide phosphorylation [GO:0046939]; DNA ligation involved in DNA repair [GO:0051103]; positive regulation of telomerase activity [GO:0051973]; nucleic acid phosphodiester bond hydrolysis [GO:0090305]; polynucleotide 3' dephosphorylation [GO:0098506]; positive regulation of telomere capping [GO:1904355]; positive regulation of double-strand break repair via nonhomologous end joining [GO:2001034]	damaged DNA binding [GO:0003684]; double-stranded DNA binding [GO:0003690]; endonuclease activity [GO:0004519]; protein binding [GO:0005515]; ATP binding [GO:0005524]; purine nucleotide binding [GO:0017076]; polynucleotide 3'-phosphatase activity [GO:0046403]; polydeoxyribonucleotide 5'-hydroxyl-kinase activity [GO:0046404]	site of double-strand break [GO:0035861]; nucleus [GO:0005634]; nucleoplasm [GO:0005654]; nucleolus [GO:0005730]; mitochondrion [GO:0005739]; membrane [GO:0016020]
Nafisa_PRO6	Bifunctional polynucleotide phosphatase/kinase	PNKP	Q96T60	Q96T60	4.6089	0.0638	XT NP A	2023ms1276	nucleotide-excision repair, DNA damage removal [GO:0000718]; DNA-dependent DNA replication [GO:0006261]; DNA repair [GO:0006281]; base-excision repair, gap-filling [GO:0006287]; double-strand break repair via nonhomologous end joining [GO:0006303]; response to oxidative stress [GO:0006979]; response to radiation [GO:0009314]; negative regulation of protein ADP-ribosylation [GO:0010836]; dephosphorylation [GO:0016311]; positive regulation of telomere maintenance via telomerase [GO:0032212]; DNA damage response, detection of DNA damage [GO:0042769]; nucleotide phosphorylation [GO:0046939]; DNA ligation involved in DNA repair [GO:0051103]; positive regulation of telomerase activity [GO:0051973]; nucleic acid phosphodiester bond hydrolysis [GO:0090305]; polynucleotide 3' dephosphorylation [GO:0098506]; positive regulation of telomere capping [GO:1904355]; positive regulation of double-strand break repair via nonhomologous end joining [GO:2001034]	damaged DNA binding [GO:0003684]; double-stranded DNA binding [GO:0003690]; endonuclease activity [GO:0004519]; protein binding [GO:0005515]; ATP binding [GO:0005524]; purine nucleotide binding [GO:0017076]; polynucleotide 3'-phosphatase activity [GO:0046403]; polydeoxyribonucleotide 5'-hydroxyl-kinase activity [GO:0046404]	site of double-strand break [GO:0035861]; nucleus [GO:0005634]; nucleoplasm [GO:0005654]; nucleolus [GO:0005730]; mitochondrion [GO:0005739]; membrane [GO:0016020]
Nafisa_PRO5	Bifunctional polynucleotide phosphatase/kinase	PNKP	Q96T60	Q96T60	4.648	0.1108	XT NP A	2023ms1276	nucleotide-excision repair, DNA damage removal [GO:0000718]; DNA-dependent DNA replication [GO:0006261]; DNA repair [GO:0006281]; base-excision repair, gap-filling [GO:0006287]; double-strand break repair via nonhomologous end joining [GO:0006303]; response to oxidative stress [GO:0006979]; response to radiation [GO:0009314]; negative regulation of protein ADP-ribosylation [GO:0010836]; dephosphorylation [GO:0016311]; positive regulation of telomere maintenance via telomerase [GO:0032212]; DNA damage response, detection of DNA damage [GO:0042769]; nucleotide phosphorylation [GO:0046939]; DNA ligation involved in DNA repair [GO:0051103]; positive regulation of telomerase activity [GO:0051973]; nucleic acid phosphodiester bond hydrolysis [GO:0090305]; polynucleotide 3' dephosphorylation [GO:0098506]; positive regulation of telomere capping [GO:1904355]; positive regulation of double-strand break repair via nonhomologous end joining [GO:2001034]	damaged DNA binding [GO:0003684]; double-stranded DNA binding [GO:0003690]; endonuclease activity [GO:0004519]; protein binding [GO:0005515]; ATP binding [GO:0005524]; purine nucleotide binding [GO:0017076]; polynucleotide 3'-phosphatase activity [GO:0046403]; polydeoxyribonucleotide 5'-hydroxyl-kinase activity [GO:0046404]	site of double-strand break [GO:0035861]; nucleus [GO:0005634]; nucleoplasm [GO:0005654]; nucleolus [GO:0005730]; mitochondrion [GO:0005739]; membrane [GO:0016020]
Nafisa_PRO4	Bifunctional polynucleotide phosphatase/kinase	PNKP	Q96T60	Q96T60	4.6417	0.0695	XT NP A	2023ms1276	nucleotide-excision repair, DNA damage removal [GO:0000718]; DNA-dependent DNA replication [GO:0006261]; DNA repair [GO:0006281]; base-excision repair, gap-filling [GO:0006287]; double-strand break repair via nonhomologous end joining [GO:0006303]; response to oxidative stress [GO:0006979]; response to radiation [GO:0009314]; negative regulation of protein ADP-ribosylation [GO:0010836]; dephosphorylation [GO:0016311]; positive regulation of telomere maintenance via telomerase [GO:0032212]; DNA damage response, detection of DNA damage [GO:0042769]; nucleotide phosphorylation [GO:0046939]; DNA ligation involved in DNA repair [GO:0051103]; positive regulation of telomerase activity [GO:0051973]; nucleic acid phosphodiester bond hydrolysis [GO:0090305]; polynucleotide 3' dephosphorylation [GO:0098506]; positive regulation of telomere capping [GO:1904355]; positive regulation of double-strand break repair via nonhomologous end joining [GO:2001034]	damaged DNA binding [GO:0003684]; double-stranded DNA binding [GO:0003690]; endonuclease activity [GO:0004519]; protein binding [GO:0005515]; ATP binding [GO:0005524]; purine nucleotide binding [GO:0017076]; polynucleotide 3'-phosphatase activity [GO:0046403]; polydeoxyribonucleotide 5'-hydroxyl-kinase activity [GO:0046404]	site of double-strand break [GO:0035861]; nucleus [GO:0005634]; nucleoplasm [GO:0005654]; nucleolus [GO:0005730]; mitochondrion [GO:0005739]; membrane [GO:0016020]
Nafisa_PRO3	Bifunctional polynucleotide phosphatase/kinase	PNKP	Q96T60	Q96T60	4.6734	0.1029	XT NP A	2023ms1276	nucleotide-excision repair, DNA damage removal [GO:0000718]; DNA-dependent DNA replication [GO:0006261]; DNA repair [GO:0006281]; base-excision repair, gap-filling [GO:0006287]; double-strand break repair via nonhomologous end joining [GO:0006303]; response to oxidative stress [GO:0006979]; response to radiation [GO:0009314]; negative regulation of protein ADP-ribosylation [GO:0010836]; dephosphorylation [GO:0016311]; positive regulation of telomere maintenance via telomerase [GO:0032212]; DNA damage response, detection of DNA damage [GO:0042769]; nucleotide phosphorylation [GO:0046939]; DNA ligation involved in DNA repair [GO:0051103]; positive regulation of telomerase activity [GO:0051973]; nucleic acid phosphodiester bond hydrolysis [GO:0090305]; polynucleotide 3' dephosphorylation [GO:0098506]; positive regulation of telomere capping [GO:1904355]; positive regulation of double-strand break repair via nonhomologous end joining [GO:2001034]	damaged DNA binding [GO:0003684]; double-stranded DNA binding [GO:0003690]; endonuclease activity [GO:0004519]; protein binding [GO:0005515]; ATP binding [GO:0005524]; purine nucleotide binding [GO:0017076]; polynucleotide 3'-phosphatase activity [GO:0046403]; polydeoxyribonucleotide 5'-hydroxyl-kinase activity [GO:0046404]	site of double-strand break [GO:0035861]; nucleus [GO:0005634]; nucleoplasm [GO:0005654]; nucleolus [GO:0005730]; mitochondrion [GO:0005739]; membrane [GO:0016020]
Nafisa_PRO2	Bifunctional polynucleotide phosphatase/kinase	PNKP	Q96T60	Q96T60	4.5826	0.0308	XT NP A	2023ms1276	nucleotide-excision repair, DNA damage removal [GO:0000718]; DNA-dependent DNA replication [GO:0006261]; DNA repair [GO:0006281]; base-excision repair, gap-filling [GO:0006287]; double-strand break repair via nonhomologous end joining [GO:0006303]; response to oxidative stress [GO:0006979]; response to radiation [GO:0009314]; negative regulation of protein ADP-ribosylation [GO:0010836]; dephosphorylation [GO:0016311]; positive regulation of telomere maintenance via telomerase [GO:0032212]; DNA damage response, detection of DNA damage [GO:0042769]; nucleotide phosphorylation [GO:0046939]; DNA ligation involved in DNA repair [GO:0051103]; positive regulation of telomerase activity [GO:0051973]; nucleic acid phosphodiester bond hydrolysis [GO:0090305]; polynucleotide 3' dephosphorylation [GO:0098506]; positive regulation of telomere capping [GO:1904355]; positive regulation of double-strand break repair via nonhomologous end joining [GO:2001034]	damaged DNA binding [GO:0003684]; double-stranded DNA binding [GO:0003690]; endonuclease activity [GO:0004519]; protein binding [GO:0005515]; ATP binding [GO:0005524]; purine nucleotide binding [GO:0017076]; polynucleotide 3'-phosphatase activity [GO:0046403]; polydeoxyribonucleotide 5'-hydroxyl-kinase activity [GO:0046404]	site of double-strand break [GO:0035861]; nucleus [GO:0005634]; nucleoplasm [GO:0005654]; nucleolus [GO:0005730]; mitochondrion [GO:0005739]; membrane [GO:0016020]
Nafisa_PRO1	Bifunctional polynucleotide phosphatase/kinase	PNKP	Q96T60	Q96T60	4.7312	0.184	XT NP A	2023ms1276	nucleotide-excision repair, DNA damage removal [GO:0000718]; DNA-dependent DNA replication [GO:0006261]; DNA repair [GO:0006281]; base-excision repair, gap-filling [GO:0006287]; double-strand break repair via nonhomologous end joining [GO:0006303]; response to oxidative stress [GO:0006979]; response to radiation [GO:0009314]; negative regulation of protein ADP-ribosylation [GO:0010836]; dephosphorylation [GO:0016311]; positive regulation of telomere maintenance via telomerase [GO:0032212]; DNA damage response, detection of DNA damage [GO:0042769]; nucleotide phosphorylation [GO:0046939]; DNA ligation involved in DNA repair [GO:0051103]; positive regulation of telomerase activity [GO:0051973]; nucleic acid phosphodiester bond hydrolysis [GO:0090305]; polynucleotide 3' dephosphorylation [GO:0098506]; positive regulation of telomere capping [GO:1904355]; positive regulation of double-strand break repair via nonhomologous end joining [GO:2001034]	damaged DNA binding [GO:0003684]; double-stranded DNA binding [GO:0003690]; endonuclease activity [GO:0004519]; protein binding [GO:0005515]; ATP binding [GO:0005524]; purine nucleotide binding [GO:0017076]; polynucleotide 3'-phosphatase activity [GO:0046403]; polydeoxyribonucleotide 5'-hydroxyl-kinase activity [GO:0046404]	site of double-strand break [GO:0035861]; nucleus [GO:0005634]; nucleoplasm [GO:0005654]; nucleolus [GO:0005730]; mitochondrion [GO:0005739]; membrane [GO:0016020]
Nafisa_SEN7	2'-5'-oligoadenylate synthase 2	OAS2	P29728	P29728	5.2932	0.6804	XT NP A	2023ms1276	nucleobase-containing compound metabolic process [GO:0006139]; RNA catabolic process [GO:0006401]; response to virus [GO:0009615]; positive regulation of interferon-beta production [GO:0032728]; positive regulation of tumor necrosis factor production [GO:0032760]; defense response to bacterium [GO:0042742]; defense response to virus [GO:0051607]; type I interferon signaling pathway [GO:0060337]; interleukin-27-mediated signaling pathway [GO:0070106]; regulation of lactation [GO:1903487]; negative regulation of viral genome replication [GO:0045071]; regulation of ribonuclease activity [GO:0060700]	2'-5'-oligoadenylate synthetase activity [GO:0001730]; double-stranded RNA binding [GO:0003725]; protein binding [GO:0005515]; ATP binding [GO:0005524]; metal ion binding [GO:0046872]	cytosol [GO:0005829]; membrane [GO:0016020]; intracellular membrane-bounded organelle [GO:0043231]; perinuclear region of cytoplasm [GO:0048471]; nucleoplasm [GO:0005654]
Nafisa_SEN6	2'-5'-oligoadenylate synthase 2	OAS2	P29728	P29728	5.2825	0.6554	XT NP A	2023ms1276	nucleobase-containing compound metabolic process [GO:0006139]; RNA catabolic process [GO:0006401]; response to virus [GO:0009615]; positive regulation of interferon-beta production [GO:0032728]; positive regulation of tumor necrosis factor production [GO:0032760]; defense response to bacterium [GO:0042742]; defense response to virus [GO:0051607]; type I interferon signaling pathway [GO:0060337]; interleukin-27-mediated signaling pathway [GO:0070106]; regulation of lactation [GO:1903487]; negative regulation of viral genome replication [GO:0045071]; regulation of ribonuclease activity [GO:0060700]	2'-5'-oligoadenylate synthetase activity [GO:0001730]; double-stranded RNA binding [GO:0003725]; protein binding [GO:0005515]; ATP binding [GO:0005524]; metal ion binding [GO:0046872]	cytosol [GO:0005829]; membrane [GO:0016020]; intracellular membrane-bounded organelle [GO:0043231]; perinuclear region of cytoplasm [GO:0048471]; nucleoplasm [GO:0005654]
Nafisa_SEN5	2'-5'-oligoadenylate synthase 2	OAS2	P29728	P29728	5.4439	0.7908	XT NP A	2023ms1276	nucleobase-containing compound metabolic process [GO:0006139]; RNA catabolic process [GO:0006401]; response to virus [GO:0009615]; positive regulation of interferon-beta production [GO:0032728]; positive regulation of tumor necrosis factor production [GO:0032760]; defense response to bacterium [GO:0042742]; defense response to virus [GO:0051607]; type I interferon signaling pathway [GO:0060337]; interleukin-27-mediated signaling pathway [GO:0070106]; regulation of lactation [GO:1903487]; negative regulation of viral genome replication [GO:0045071]; regulation of ribonuclease activity [GO:0060700]	2'-5'-oligoadenylate synthetase activity [GO:0001730]; double-stranded RNA binding [GO:0003725]; protein binding [GO:0005515]; ATP binding [GO:0005524]; metal ion binding [GO:0046872]	cytosol [GO:0005829]; membrane [GO:0016020]; intracellular membrane-bounded organelle [GO:0043231]; perinuclear region of cytoplasm [GO:0048471]; nucleoplasm [GO:0005654]
Nafisa_SEN4	2'-5'-oligoadenylate synthase 2	OAS2	P29728	P29728	5.2769	0.6566	XT NP A	2023ms1276	nucleobase-containing compound metabolic process [GO:0006139]; RNA catabolic process [GO:0006401]; response to virus [GO:0009615]; positive regulation of interferon-beta production [GO:0032728]; positive regulation of tumor necrosis factor production [GO:0032760]; defense response to bacterium [GO:0042742]; defense response to virus [GO:0051607]; type I interferon signaling pathway [GO:0060337]; interleukin-27-mediated signaling pathway [GO:0070106]; regulation of lactation [GO:1903487]; negative regulation of viral genome replication [GO:0045071]; regulation of ribonuclease activity [GO:0060700]	2'-5'-oligoadenylate synthetase activity [GO:0001730]; double-stranded RNA binding [GO:0003725]; protein binding [GO:0005515]; ATP binding [GO:0005524]; metal ion binding [GO:0046872]	cytosol [GO:0005829]; membrane [GO:0016020]; intracellular membrane-bounded organelle [GO:0043231]; perinuclear region of cytoplasm [GO:0048471]; nucleoplasm [GO:0005654]
Nafisa_SEN3	2'-5'-oligoadenylate synthase 2	OAS2	P29728	P29728	5.1861	0.5665	XT NP A	2023ms1276	nucleobase-containing compound metabolic process [GO:0006139]; RNA catabolic process [GO:0006401]; response to virus [GO:0009615]; positive regulation of interferon-beta production [GO:0032728]; positive regulation of tumor necrosis factor production [GO:0032760]; defense response to bacterium [GO:0042742]; defense response to virus [GO:0051607]; type I interferon signaling pathway [GO:0060337]; interleukin-27-mediated signaling pathway [GO:0070106]; regulation of lactation [GO:1903487]; negative regulation of viral genome replication [GO:0045071]; regulation of ribonuclease activity [GO:0060700]	2'-5'-oligoadenylate synthetase activity [GO:0001730]; double-stranded RNA binding [GO:0003725]; protein binding [GO:0005515]; ATP binding [GO:0005524]; metal ion binding [GO:0046872]	cytosol [GO:0005829]; membrane [GO:0016020]; intracellular membrane-bounded organelle [GO:0043231]; perinuclear region of cytoplasm [GO:0048471]; nucleoplasm [GO:0005654]
Nafisa_SEN2	2'-5'-oligoadenylate synthase 2	OAS2	P29728	P29728	5.2964	0.6635	XT NP A	2023ms1276	nucleobase-containing compound metabolic process [GO:0006139]; RNA catabolic process [GO:0006401]; response to virus [GO:0009615]; positive regulation of interferon-beta production [GO:0032728]; positive regulation of tumor necrosis factor production [GO:0032760]; defense response to bacterium [GO:0042742]; defense response to virus [GO:0051607]; type I interferon signaling pathway [GO:0060337]; interleukin-27-mediated signaling pathway [GO:0070106]; regulation of lactation [GO:1903487]; negative regulation of viral genome replication [GO:0045071]; regulation of ribonuclease activity [GO:0060700]	2'-5'-oligoadenylate synthetase activity [GO:0001730]; double-stranded RNA binding [GO:0003725]; protein binding [GO:0005515]; ATP binding [GO:0005524]; metal ion binding [GO:0046872]	cytosol [GO:0005829]; membrane [GO:0016020]; intracellular membrane-bounded organelle [GO:0043231]; perinuclear region of cytoplasm [GO:0048471]; nucleoplasm [GO:0005654]
Nafisa_SEN1	2'-5'-oligoadenylate synthase 2	OAS2	P29728	P29728	5.2267	0.609	XT NP A	2023ms1276	nucleobase-containing compound metabolic process [GO:0006139]; RNA catabolic process [GO:0006401]; response to virus [GO:0009615]; positive regulation of interferon-beta production [GO:0032728]; positive regulation of tumor necrosis factor production [GO:0032760]; defense response to bacterium [GO:0042742]; defense response to virus [GO:0051607]; type I interferon signaling pathway [GO:0060337]; interleukin-27-mediated signaling pathway [GO:0070106]; regulation of lactation [GO:1903487]; negative regulation of viral genome replication [GO:0045071]; regulation of ribonuclease activity [GO:0060700]	2'-5'-oligoadenylate synthetase activity [GO:0001730]; double-stranded RNA binding [GO:0003725]; protein binding [GO:0005515]; ATP binding [GO:0005524]; metal ion binding [GO:0046872]	cytosol [GO:0005829]; membrane [GO:0016020]; intracellular membrane-bounded organelle [GO:0043231]; perinuclear region of cytoplasm [GO:0048471]; nucleoplasm [GO:0005654]
Nafisa_PRO7	2'-5'-oligoadenylate synthase 2	OAS2	P29728	P29728	4.3044	-0.2504	XT NP A	2023ms1276	nucleobase-containing compound metabolic process [GO:0006139]; RNA catabolic process [GO:0006401]; response to virus [GO:0009615]; positive regulation of interferon-beta production [GO:0032728]; positive regulation of tumor necrosis factor production [GO:0032760]; defense response to bacterium [GO:0042742]; defense response to virus [GO:0051607]; type I interferon signaling pathway [GO:0060337]; interleukin-27-mediated signaling pathway [GO:0070106]; regulation of lactation [GO:1903487]; negative regulation of viral genome replication [GO:0045071]; regulation of ribonuclease activity [GO:0060700]	2'-5'-oligoadenylate synthetase activity [GO:0001730]; double-stranded RNA binding [GO:0003725]; protein binding [GO:0005515]; ATP binding [GO:0005524]; metal ion binding [GO:0046872]	cytosol [GO:0005829]; membrane [GO:0016020]; intracellular membrane-bounded organelle [GO:0043231]; perinuclear region of cytoplasm [GO:0048471]; nucleoplasm [GO:0005654]
Nafisa_PRO6	2'-5'-oligoadenylate synthase 2	OAS2	P29728	P29728	4.3691	-0.1759	XT NP A	2023ms1276	nucleobase-containing compound metabolic process [GO:0006139]; RNA catabolic process [GO:0006401]; response to virus [GO:0009615]; positive regulation of interferon-beta production [GO:0032728]; positive regulation of tumor necrosis factor production [GO:0032760]; defense response to bacterium [GO:0042742]; defense response to virus [GO:0051607]; type I interferon signaling pathway [GO:0060337]; interleukin-27-mediated signaling pathway [GO:0070106]; regulation of lactation [GO:1903487]; negative regulation of viral genome replication [GO:0045071]; regulation of ribonuclease activity [GO:0060700]	2'-5'-oligoadenylate synthetase activity [GO:0001730]; double-stranded RNA binding [GO:0003725]; protein binding [GO:0005515]; ATP binding [GO:0005524]; metal ion binding [GO:0046872]	cytosol [GO:0005829]; membrane [GO:0016020]; intracellular membrane-bounded organelle [GO:0043231]; perinuclear region of cytoplasm [GO:0048471]; nucleoplasm [GO:0005654]
Nafisa_PRO5	2'-5'-oligoadenylate synthase 2	OAS2	P29728	P29728	4.2063	-0.3309	XT NP A	2023ms1276	nucleobase-containing compound metabolic process [GO:0006139]; RNA catabolic process [GO:0006401]; response to virus [GO:0009615]; positive regulation of interferon-beta production [GO:0032728]; positive regulation of tumor necrosis factor production [GO:0032760]; defense response to bacterium [GO:0042742]; defense response to virus [GO:0051607]; type I interferon signaling pathway [GO:0060337]; interleukin-27-mediated signaling pathway [GO:0070106]; regulation of lactation [GO:1903487]; negative regulation of viral genome replication [GO:0045071]; regulation of ribonuclease activity [GO:0060700]	2'-5'-oligoadenylate synthetase activity [GO:0001730]; double-stranded RNA binding [GO:0003725]; protein binding [GO:0005515]; ATP binding [GO:0005524]; metal ion binding [GO:0046872]	cytosol [GO:0005829]; membrane [GO:0016020]; intracellular membrane-bounded organelle [GO:0043231]; perinuclear region of cytoplasm [GO:0048471]; nucleoplasm [GO:0005654]
Nafisa_PRO4	2'-5'-oligoadenylate synthase 2	OAS2	P29728	P29728	4.4528	-0.1194	XT NP A	2023ms1276	nucleobase-containing compound metabolic process [GO:0006139]; RNA catabolic process [GO:0006401]; response to virus [GO:0009615]; positive regulation of interferon-beta production [GO:0032728]; positive regulation of tumor necrosis factor production [GO:0032760]; defense response to bacterium [GO:0042742]; defense response to virus [GO:0051607]; type I interferon signaling pathway [GO:0060337]; interleukin-27-mediated signaling pathway [GO:0070106]; regulation of lactation [GO:1903487]; negative regulation of viral genome replication [GO:0045071]; regulation of ribonuclease activity [GO:0060700]	2'-5'-oligoadenylate synthetase activity [GO:0001730]; double-stranded RNA binding [GO:0003725]; protein binding [GO:0005515]; ATP binding [GO:0005524]; metal ion binding [GO:0046872]	cytosol [GO:0005829]; membrane [GO:0016020]; intracellular membrane-bounded organelle [GO:0043231]; perinuclear region of cytoplasm [GO:0048471]; nucleoplasm [GO:0005654]
Nafisa_PRO3	2'-5'-oligoadenylate synthase 2	OAS2	P29728	P29728	4.4274	-0.1431	XT NP A	2023ms1276	nucleobase-containing compound metabolic process [GO:0006139]; RNA catabolic process [GO:0006401]; response to virus [GO:0009615]; positive regulation of interferon-beta production [GO:0032728]; positive regulation of tumor necrosis factor production [GO:0032760]; defense response to bacterium [GO:0042742]; defense response to virus [GO:0051607]; type I interferon signaling pathway [GO:0060337]; interleukin-27-mediated signaling pathway [GO:0070106]; regulation of lactation [GO:1903487]; negative regulation of viral genome replication [GO:0045071]; regulation of ribonuclease activity [GO:0060700]	2'-5'-oligoadenylate synthetase activity [GO:0001730]; double-stranded RNA binding [GO:0003725]; protein binding [GO:0005515]; ATP binding [GO:0005524]; metal ion binding [GO:0046872]	cytosol [GO:0005829]; membrane [GO:0016020]; intracellular membrane-bounded organelle [GO:0043231]; perinuclear region of cytoplasm [GO:0048471]; nucleoplasm [GO:0005654]
Nafisa_PRO2	2'-5'-oligoadenylate synthase 2	OAS2	P29728	P29728	4.0684	-0.4834	XT NP A	2023ms1276	nucleobase-containing compound metabolic process [GO:0006139]; RNA catabolic process [GO:0006401]; response to virus [GO:0009615]; positive regulation of interferon-beta production [GO:0032728]; positive regulation of tumor necrosis factor production [GO:0032760]; defense response to bacterium [GO:0042742]; defense response to virus [GO:0051607]; type I interferon signaling pathway [GO:0060337]; interleukin-27-mediated signaling pathway [GO:0070106]; regulation of lactation [GO:1903487]; negative regulation of viral genome replication [GO:0045071]; regulation of ribonuclease activity [GO:0060700]	2'-5'-oligoadenylate synthetase activity [GO:0001730]; double-stranded RNA binding [GO:0003725]; protein binding [GO:0005515]; ATP binding [GO:0005524]; metal ion binding [GO:0046872]	cytosol [GO:0005829]; membrane [GO:0016020]; intracellular membrane-bounded organelle [GO:0043231]; perinuclear region of cytoplasm [GO:0048471]; nucleoplasm [GO:0005654]
Nafisa_PRO1	2'-5'-oligoadenylate synthase 2	OAS2	P29728	P29728	4.3551	-0.1922	XT NP A	2023ms1276	nucleobase-containing compound metabolic process [GO:0006139]; RNA catabolic process [GO:0006401]; response to virus [GO:0009615]; positive regulation of interferon-beta production [GO:0032728]; positive regulation of tumor necrosis factor production [GO:0032760]; defense response to bacterium [GO:0042742]; defense response to virus [GO:0051607]; type I interferon signaling pathway [GO:0060337]; interleukin-27-mediated signaling pathway [GO:0070106]; regulation of lactation [GO:1903487]; negative regulation of viral genome replication [GO:0045071]; regulation of ribonuclease activity [GO:0060700]	2'-5'-oligoadenylate synthetase activity [GO:0001730]; double-stranded RNA binding [GO:0003725]; protein binding [GO:0005515]; ATP binding [GO:0005524]; metal ion binding [GO:0046872]	cytosol [GO:0005829]; membrane [GO:0016020]; intracellular membrane-bounded organelle [GO:0043231]; perinuclear region of cytoplasm [GO:0048471]; nucleoplasm [GO:0005654]
Nafisa_SEN7	Tetranectin	CLEC3B	E9PHK0	Q2KIS7	7.6558	3.0431	XT NP A	2023ms1276	NA	NA	NA
Nafisa_SEN6	Tetranectin	CLEC3B	E9PHK0	Q2KIS7	7.5867	2.9596	XT NP A	2023ms1276	NA	NA	NA
Nafisa_SEN5	Tetranectin	CLEC3B	E9PHK0	Q2KIS7	7.5503	2.8972	XT NP A	2023ms1276	NA	NA	NA
Nafisa_SEN4	Tetranectin	CLEC3B	E9PHK0	Q2KIS7	7.6322	3.0118	XT NP A	2023ms1276	NA	NA	NA
Nafisa_SEN3	Tetranectin	CLEC3B	E9PHK0	Q2KIS7	7.675	3.0553	XT NP A	2023ms1276	NA	NA	NA
Nafisa_SEN2	Tetranectin	CLEC3B	E9PHK0	Q2KIS7	7.5916	2.9587	XT NP A	2023ms1276	NA	NA	NA
Nafisa_SEN1	Tetranectin	CLEC3B	E9PHK0	Q2KIS7	7.6351	3.0174	XT NP A	2023ms1276	NA	NA	NA
Nafisa_PRO7	Tetranectin	CLEC3B	E9PHK0	Q2KIS7	8.1078	3.553	XT NP A	2023ms1276	NA	NA	NA
Nafisa_PRO6	Tetranectin	CLEC3B	E9PHK0	Q2KIS7	8.0492	3.5041	XT NP A	2023ms1276	NA	NA	NA
Nafisa_PRO5	Tetranectin	CLEC3B	E9PHK0	Q2KIS7	8.0601	3.5229	XT NP A	2023ms1276	NA	NA	NA
Nafisa_PRO4	Tetranectin	CLEC3B	E9PHK0	Q2KIS7	8.0552	3.483	XT NP A	2023ms1276	NA	NA	NA
Nafisa_PRO3	Tetranectin	CLEC3B	E9PHK0	Q2KIS7	8.0576	3.4871	XT NP A	2023ms1276	NA	NA	NA
Nafisa_PRO2	Tetranectin	CLEC3B	E9PHK0	Q2KIS7	8.0528	3.501	XT NP A	2023ms1276	NA	NA	NA
Nafisa_PRO1	Tetranectin	CLEC3B	E9PHK0	Q2KIS7	8.0815	3.5342	XT NP A	2023ms1276	NA	NA	NA
Nafisa_SEN7	Transmembrane emp24 domain-containing protein 9;Transmembrane emp24 domain-containing protein 9	TMED9;TMED9	NA	Q3T133;Q9BVK6	5.4565	0.8437	XT NP A	2023ms1276	;	;	;
Nafisa_SEN6	Transmembrane emp24 domain-containing protein 9;Transmembrane emp24 domain-containing protein 9	TMED9;TMED9	NA	Q3T133;Q9BVK6	5.5095	0.8824	XT NP A	2023ms1276	;	;	;
Nafisa_SEN5	Transmembrane emp24 domain-containing protein 9;Transmembrane emp24 domain-containing protein 9	TMED9;TMED9	NA	Q3T133;Q9BVK6	5.585	0.9319	XT NP A	2023ms1276	;	;	;
Nafisa_SEN4	Transmembrane emp24 domain-containing protein 9;Transmembrane emp24 domain-containing protein 9	TMED9;TMED9	NA	Q3T133;Q9BVK6	5.4858	0.8654	XT NP A	2023ms1276	;	;	;
Nafisa_SEN3	Transmembrane emp24 domain-containing protein 9;Transmembrane emp24 domain-containing protein 9	TMED9;TMED9	NA	Q3T133;Q9BVK6	5.4658	0.8461	XT NP A	2023ms1276	;	;	;
Nafisa_SEN2	Transmembrane emp24 domain-containing protein 9;Transmembrane emp24 domain-containing protein 9	TMED9;TMED9	NA	Q3T133;Q9BVK6	5.5574	0.9244	XT NP A	2023ms1276	;	;	;
Nafisa_SEN1	Transmembrane emp24 domain-containing protein 9;Transmembrane emp24 domain-containing protein 9	TMED9;TMED9	NA	Q3T133;Q9BVK6	5.4567	0.839	XT NP A	2023ms1276	;	;	;
Nafisa_PRO7	Transmembrane emp24 domain-containing protein 9;Transmembrane emp24 domain-containing protein 9	TMED9;TMED9	NA	Q3T133;Q9BVK6	4.943	0.3882	XT NP A	2023ms1276	;	;	;
Nafisa_PRO6	Transmembrane emp24 domain-containing protein 9;Transmembrane emp24 domain-containing protein 9	TMED9;TMED9	NA	Q3T133;Q9BVK6	4.9039	0.3588	XT NP A	2023ms1276	;	;	;
Nafisa_PRO5	Transmembrane emp24 domain-containing protein 9;Transmembrane emp24 domain-containing protein 9	TMED9;TMED9	NA	Q3T133;Q9BVK6	4.8941	0.3569	XT NP A	2023ms1276	;	;	;
Nafisa_PRO4	Transmembrane emp24 domain-containing protein 9;Transmembrane emp24 domain-containing protein 9	TMED9;TMED9	NA	Q3T133;Q9BVK6	5.0367	0.4645	XT NP A	2023ms1276	;	;	;
Nafisa_PRO3	Transmembrane emp24 domain-containing protein 9;Transmembrane emp24 domain-containing protein 9	TMED9;TMED9	NA	Q3T133;Q9BVK6	4.9699	0.3994	XT NP A	2023ms1276	;	;	;
Nafisa_PRO2	Transmembrane emp24 domain-containing protein 9;Transmembrane emp24 domain-containing protein 9	TMED9;TMED9	NA	Q3T133;Q9BVK6	4.9972	0.4454	XT NP A	2023ms1276	;	;	;
Nafisa_PRO1	Transmembrane emp24 domain-containing protein 9;Transmembrane emp24 domain-containing protein 9	TMED9;TMED9	NA	Q3T133;Q9BVK6	4.922	0.3747	XT NP A	2023ms1276	;	;	;
Nafisa_SEN7	E3 ubiquitin-protein ligase synoviolin;Isoform of Q86TM6, Isoform 3 of E3 ubiquitin-protein ligase synoviolin	SYVN1;SYVN1	NA	Q86TM6;Q86TM6-3	3.9805	-0.6323	XT NP A	2023ms1276	ubiquitin-dependent ERAD pathway [GO:0030433]; immature B cell differentiation [GO:0002327]; ubiquitin-dependent protein catabolic process [GO:0006511]; protein ubiquitination [GO:0016567]; retrograde protein transport, ER to cytosol [GO:0030970]; ERAD pathway [GO:0036503]; protein stabilization [GO:0050821]; protein K48-linked ubiquitination [GO:0070936]; negative regulation of endoplasmic reticulum stress-induced intrinsic apoptotic signaling pathway [GO:1902236]; endoplasmic reticulum mannose trimming [GO:1904380];	protein binding [GO:0005515]; metal ion binding [GO:0046872]; unfolded protein binding [GO:0051082]; chaperone binding [GO:0051087]; ATPase binding [GO:0051117]; ubiquitin protein ligase activity [GO:0061630]; ubiquitin-specific protease binding [GO:1990381];	nucleoplasm [GO:0005654]; endoplasmic reticulum [GO:0005783]; endoplasmic reticulum membrane [GO:0005789]; smooth endoplasmic reticulum [GO:0005790]; membrane [GO:0016020]; integral component of endoplasmic reticulum membrane [GO:0030176]; endoplasmic reticulum quality control compartment [GO:0044322]; Hrd1p ubiquitin ligase complex [GO:0000836]; Hrd1p ubiquitin ligase ERAD-L complex [GO:0000839]; Derlin-1 retrotranslocation complex [GO:0036513]; cytoplasm [GO:0005737];
Nafisa_SEN6	E3 ubiquitin-protein ligase synoviolin;Isoform of Q86TM6, Isoform 3 of E3 ubiquitin-protein ligase synoviolin	SYVN1;SYVN1	NA	Q86TM6;Q86TM6-3	4.0304	-0.5967	XT NP A	2023ms1276	ubiquitin-dependent ERAD pathway [GO:0030433]; immature B cell differentiation [GO:0002327]; ubiquitin-dependent protein catabolic process [GO:0006511]; protein ubiquitination [GO:0016567]; retrograde protein transport, ER to cytosol [GO:0030970]; ERAD pathway [GO:0036503]; protein stabilization [GO:0050821]; protein K48-linked ubiquitination [GO:0070936]; negative regulation of endoplasmic reticulum stress-induced intrinsic apoptotic signaling pathway [GO:1902236]; endoplasmic reticulum mannose trimming [GO:1904380];	protein binding [GO:0005515]; metal ion binding [GO:0046872]; unfolded protein binding [GO:0051082]; chaperone binding [GO:0051087]; ATPase binding [GO:0051117]; ubiquitin protein ligase activity [GO:0061630]; ubiquitin-specific protease binding [GO:1990381];	nucleoplasm [GO:0005654]; endoplasmic reticulum [GO:0005783]; endoplasmic reticulum membrane [GO:0005789]; smooth endoplasmic reticulum [GO:0005790]; membrane [GO:0016020]; integral component of endoplasmic reticulum membrane [GO:0030176]; endoplasmic reticulum quality control compartment [GO:0044322]; Hrd1p ubiquitin ligase complex [GO:0000836]; Hrd1p ubiquitin ligase ERAD-L complex [GO:0000839]; Derlin-1 retrotranslocation complex [GO:0036513]; cytoplasm [GO:0005737];
Nafisa_SEN5	E3 ubiquitin-protein ligase synoviolin;Isoform of Q86TM6, Isoform 3 of E3 ubiquitin-protein ligase synoviolin	SYVN1;SYVN1	NA	Q86TM6;Q86TM6-3	4.2194	-0.4337	XT NP A	2023ms1276	ubiquitin-dependent ERAD pathway [GO:0030433]; immature B cell differentiation [GO:0002327]; ubiquitin-dependent protein catabolic process [GO:0006511]; protein ubiquitination [GO:0016567]; retrograde protein transport, ER to cytosol [GO:0030970]; ERAD pathway [GO:0036503]; protein stabilization [GO:0050821]; protein K48-linked ubiquitination [GO:0070936]; negative regulation of endoplasmic reticulum stress-induced intrinsic apoptotic signaling pathway [GO:1902236]; endoplasmic reticulum mannose trimming [GO:1904380];	protein binding [GO:0005515]; metal ion binding [GO:0046872]; unfolded protein binding [GO:0051082]; chaperone binding [GO:0051087]; ATPase binding [GO:0051117]; ubiquitin protein ligase activity [GO:0061630]; ubiquitin-specific protease binding [GO:1990381];	nucleoplasm [GO:0005654]; endoplasmic reticulum [GO:0005783]; endoplasmic reticulum membrane [GO:0005789]; smooth endoplasmic reticulum [GO:0005790]; membrane [GO:0016020]; integral component of endoplasmic reticulum membrane [GO:0030176]; endoplasmic reticulum quality control compartment [GO:0044322]; Hrd1p ubiquitin ligase complex [GO:0000836]; Hrd1p ubiquitin ligase ERAD-L complex [GO:0000839]; Derlin-1 retrotranslocation complex [GO:0036513]; cytoplasm [GO:0005737];
Nafisa_SEN4	E3 ubiquitin-protein ligase synoviolin;Isoform of Q86TM6, Isoform 3 of E3 ubiquitin-protein ligase synoviolin	SYVN1;SYVN1	NA	Q86TM6;Q86TM6-3	3.9803	-0.64	XT NP A	2023ms1276	ubiquitin-dependent ERAD pathway [GO:0030433]; immature B cell differentiation [GO:0002327]; ubiquitin-dependent protein catabolic process [GO:0006511]; protein ubiquitination [GO:0016567]; retrograde protein transport, ER to cytosol [GO:0030970]; ERAD pathway [GO:0036503]; protein stabilization [GO:0050821]; protein K48-linked ubiquitination [GO:0070936]; negative regulation of endoplasmic reticulum stress-induced intrinsic apoptotic signaling pathway [GO:1902236]; endoplasmic reticulum mannose trimming [GO:1904380];	protein binding [GO:0005515]; metal ion binding [GO:0046872]; unfolded protein binding [GO:0051082]; chaperone binding [GO:0051087]; ATPase binding [GO:0051117]; ubiquitin protein ligase activity [GO:0061630]; ubiquitin-specific protease binding [GO:1990381];	nucleoplasm [GO:0005654]; endoplasmic reticulum [GO:0005783]; endoplasmic reticulum membrane [GO:0005789]; smooth endoplasmic reticulum [GO:0005790]; membrane [GO:0016020]; integral component of endoplasmic reticulum membrane [GO:0030176]; endoplasmic reticulum quality control compartment [GO:0044322]; Hrd1p ubiquitin ligase complex [GO:0000836]; Hrd1p ubiquitin ligase ERAD-L complex [GO:0000839]; Derlin-1 retrotranslocation complex [GO:0036513]; cytoplasm [GO:0005737];
Nafisa_SEN3	E3 ubiquitin-protein ligase synoviolin;Isoform of Q86TM6, Isoform 3 of E3 ubiquitin-protein ligase synoviolin	SYVN1;SYVN1	NA	Q86TM6;Q86TM6-3	3.9629	-0.6568	XT NP A	2023ms1276	ubiquitin-dependent ERAD pathway [GO:0030433]; immature B cell differentiation [GO:0002327]; ubiquitin-dependent protein catabolic process [GO:0006511]; protein ubiquitination [GO:0016567]; retrograde protein transport, ER to cytosol [GO:0030970]; ERAD pathway [GO:0036503]; protein stabilization [GO:0050821]; protein K48-linked ubiquitination [GO:0070936]; negative regulation of endoplasmic reticulum stress-induced intrinsic apoptotic signaling pathway [GO:1902236]; endoplasmic reticulum mannose trimming [GO:1904380];	protein binding [GO:0005515]; metal ion binding [GO:0046872]; unfolded protein binding [GO:0051082]; chaperone binding [GO:0051087]; ATPase binding [GO:0051117]; ubiquitin protein ligase activity [GO:0061630]; ubiquitin-specific protease binding [GO:1990381];	nucleoplasm [GO:0005654]; endoplasmic reticulum [GO:0005783]; endoplasmic reticulum membrane [GO:0005789]; smooth endoplasmic reticulum [GO:0005790]; membrane [GO:0016020]; integral component of endoplasmic reticulum membrane [GO:0030176]; endoplasmic reticulum quality control compartment [GO:0044322]; Hrd1p ubiquitin ligase complex [GO:0000836]; Hrd1p ubiquitin ligase ERAD-L complex [GO:0000839]; Derlin-1 retrotranslocation complex [GO:0036513]; cytoplasm [GO:0005737];
Nafisa_SEN2	E3 ubiquitin-protein ligase synoviolin;Isoform of Q86TM6, Isoform 3 of E3 ubiquitin-protein ligase synoviolin	SYVN1;SYVN1	NA	Q86TM6;Q86TM6-3	4.1207	-0.5122	XT NP A	2023ms1276	ubiquitin-dependent ERAD pathway [GO:0030433]; immature B cell differentiation [GO:0002327]; ubiquitin-dependent protein catabolic process [GO:0006511]; protein ubiquitination [GO:0016567]; retrograde protein transport, ER to cytosol [GO:0030970]; ERAD pathway [GO:0036503]; protein stabilization [GO:0050821]; protein K48-linked ubiquitination [GO:0070936]; negative regulation of endoplasmic reticulum stress-induced intrinsic apoptotic signaling pathway [GO:1902236]; endoplasmic reticulum mannose trimming [GO:1904380];	protein binding [GO:0005515]; metal ion binding [GO:0046872]; unfolded protein binding [GO:0051082]; chaperone binding [GO:0051087]; ATPase binding [GO:0051117]; ubiquitin protein ligase activity [GO:0061630]; ubiquitin-specific protease binding [GO:1990381];	nucleoplasm [GO:0005654]; endoplasmic reticulum [GO:0005783]; endoplasmic reticulum membrane [GO:0005789]; smooth endoplasmic reticulum [GO:0005790]; membrane [GO:0016020]; integral component of endoplasmic reticulum membrane [GO:0030176]; endoplasmic reticulum quality control compartment [GO:0044322]; Hrd1p ubiquitin ligase complex [GO:0000836]; Hrd1p ubiquitin ligase ERAD-L complex [GO:0000839]; Derlin-1 retrotranslocation complex [GO:0036513]; cytoplasm [GO:0005737];
Nafisa_SEN1	E3 ubiquitin-protein ligase synoviolin;Isoform of Q86TM6, Isoform 3 of E3 ubiquitin-protein ligase synoviolin	SYVN1;SYVN1	NA	Q86TM6;Q86TM6-3	4.0094	-0.6083	XT NP A	2023ms1276	ubiquitin-dependent ERAD pathway [GO:0030433]; immature B cell differentiation [GO:0002327]; ubiquitin-dependent protein catabolic process [GO:0006511]; protein ubiquitination [GO:0016567]; retrograde protein transport, ER to cytosol [GO:0030970]; ERAD pathway [GO:0036503]; protein stabilization [GO:0050821]; protein K48-linked ubiquitination [GO:0070936]; negative regulation of endoplasmic reticulum stress-induced intrinsic apoptotic signaling pathway [GO:1902236]; endoplasmic reticulum mannose trimming [GO:1904380];	protein binding [GO:0005515]; metal ion binding [GO:0046872]; unfolded protein binding [GO:0051082]; chaperone binding [GO:0051087]; ATPase binding [GO:0051117]; ubiquitin protein ligase activity [GO:0061630]; ubiquitin-specific protease binding [GO:1990381];	nucleoplasm [GO:0005654]; endoplasmic reticulum [GO:0005783]; endoplasmic reticulum membrane [GO:0005789]; smooth endoplasmic reticulum [GO:0005790]; membrane [GO:0016020]; integral component of endoplasmic reticulum membrane [GO:0030176]; endoplasmic reticulum quality control compartment [GO:0044322]; Hrd1p ubiquitin ligase complex [GO:0000836]; Hrd1p ubiquitin ligase ERAD-L complex [GO:0000839]; Derlin-1 retrotranslocation complex [GO:0036513]; cytoplasm [GO:0005737];
Nafisa_PRO6	E3 ubiquitin-protein ligase synoviolin;Isoform of Q86TM6, Isoform 3 of E3 ubiquitin-protein ligase synoviolin	SYVN1;SYVN1	NA	Q86TM6;Q86TM6-3	4.0856	-0.4594	XT NP A	2023ms1276	ubiquitin-dependent ERAD pathway [GO:0030433]; immature B cell differentiation [GO:0002327]; ubiquitin-dependent protein catabolic process [GO:0006511]; protein ubiquitination [GO:0016567]; retrograde protein transport, ER to cytosol [GO:0030970]; ERAD pathway [GO:0036503]; protein stabilization [GO:0050821]; protein K48-linked ubiquitination [GO:0070936]; negative regulation of endoplasmic reticulum stress-induced intrinsic apoptotic signaling pathway [GO:1902236]; endoplasmic reticulum mannose trimming [GO:1904380];	protein binding [GO:0005515]; metal ion binding [GO:0046872]; unfolded protein binding [GO:0051082]; chaperone binding [GO:0051087]; ATPase binding [GO:0051117]; ubiquitin protein ligase activity [GO:0061630]; ubiquitin-specific protease binding [GO:1990381];	nucleoplasm [GO:0005654]; endoplasmic reticulum [GO:0005783]; endoplasmic reticulum membrane [GO:0005789]; smooth endoplasmic reticulum [GO:0005790]; membrane [GO:0016020]; integral component of endoplasmic reticulum membrane [GO:0030176]; endoplasmic reticulum quality control compartment [GO:0044322]; Hrd1p ubiquitin ligase complex [GO:0000836]; Hrd1p ubiquitin ligase ERAD-L complex [GO:0000839]; Derlin-1 retrotranslocation complex [GO:0036513]; cytoplasm [GO:0005737];
Nafisa_PRO3	E3 ubiquitin-protein ligase synoviolin;Isoform of Q86TM6, Isoform 3 of E3 ubiquitin-protein ligase synoviolin	SYVN1;SYVN1	NA	Q86TM6;Q86TM6-3	3.7927	-0.7778	XT NP A	2023ms1276	ubiquitin-dependent ERAD pathway [GO:0030433]; immature B cell differentiation [GO:0002327]; ubiquitin-dependent protein catabolic process [GO:0006511]; protein ubiquitination [GO:0016567]; retrograde protein transport, ER to cytosol [GO:0030970]; ERAD pathway [GO:0036503]; protein stabilization [GO:0050821]; protein K48-linked ubiquitination [GO:0070936]; negative regulation of endoplasmic reticulum stress-induced intrinsic apoptotic signaling pathway [GO:1902236]; endoplasmic reticulum mannose trimming [GO:1904380];	protein binding [GO:0005515]; metal ion binding [GO:0046872]; unfolded protein binding [GO:0051082]; chaperone binding [GO:0051087]; ATPase binding [GO:0051117]; ubiquitin protein ligase activity [GO:0061630]; ubiquitin-specific protease binding [GO:1990381];	nucleoplasm [GO:0005654]; endoplasmic reticulum [GO:0005783]; endoplasmic reticulum membrane [GO:0005789]; smooth endoplasmic reticulum [GO:0005790]; membrane [GO:0016020]; integral component of endoplasmic reticulum membrane [GO:0030176]; endoplasmic reticulum quality control compartment [GO:0044322]; Hrd1p ubiquitin ligase complex [GO:0000836]; Hrd1p ubiquitin ligase ERAD-L complex [GO:0000839]; Derlin-1 retrotranslocation complex [GO:0036513]; cytoplasm [GO:0005737];
Nafisa_PRO1	E3 ubiquitin-protein ligase synoviolin;Isoform of Q86TM6, Isoform 3 of E3 ubiquitin-protein ligase synoviolin	SYVN1;SYVN1	NA	Q86TM6;Q86TM6-3	3.9115	-0.6357	XT NP A	2023ms1276	ubiquitin-dependent ERAD pathway [GO:0030433]; immature B cell differentiation [GO:0002327]; ubiquitin-dependent protein catabolic process [GO:0006511]; protein ubiquitination [GO:0016567]; retrograde protein transport, ER to cytosol [GO:0030970]; ERAD pathway [GO:0036503]; protein stabilization [GO:0050821]; protein K48-linked ubiquitination [GO:0070936]; negative regulation of endoplasmic reticulum stress-induced intrinsic apoptotic signaling pathway [GO:1902236]; endoplasmic reticulum mannose trimming [GO:1904380];	protein binding [GO:0005515]; metal ion binding [GO:0046872]; unfolded protein binding [GO:0051082]; chaperone binding [GO:0051087]; ATPase binding [GO:0051117]; ubiquitin protein ligase activity [GO:0061630]; ubiquitin-specific protease binding [GO:1990381];	nucleoplasm [GO:0005654]; endoplasmic reticulum [GO:0005783]; endoplasmic reticulum membrane [GO:0005789]; smooth endoplasmic reticulum [GO:0005790]; membrane [GO:0016020]; integral component of endoplasmic reticulum membrane [GO:0030176]; endoplasmic reticulum quality control compartment [GO:0044322]; Hrd1p ubiquitin ligase complex [GO:0000836]; Hrd1p ubiquitin ligase ERAD-L complex [GO:0000839]; Derlin-1 retrotranslocation complex [GO:0036513]; cytoplasm [GO:0005737];
Nafisa_SEN7	Peptidase inhibitor 15	PI15	O43692	O43692	4.5141	-0.0987	XT NP A	2023ms1276	biological_process [GO:0008150]; negative regulation of peptidase activity [GO:0010466]	peptidase inhibitor activity [GO:0030414]	extracellular exosome [GO:0070062]; extracellular space [GO:0005615]
Nafisa_SEN6	Peptidase inhibitor 15	PI15	O43692	O43692	4.4889	-0.1382	XT NP A	2023ms1276	biological_process [GO:0008150]; negative regulation of peptidase activity [GO:0010466]	peptidase inhibitor activity [GO:0030414]	extracellular exosome [GO:0070062]; extracellular space [GO:0005615]
Nafisa_SEN5	Peptidase inhibitor 15	PI15	O43692	O43692	4.4439	-0.2092	XT NP A	2023ms1276	biological_process [GO:0008150]; negative regulation of peptidase activity [GO:0010466]	peptidase inhibitor activity [GO:0030414]	extracellular exosome [GO:0070062]; extracellular space [GO:0005615]
Nafisa_SEN4	Peptidase inhibitor 15	PI15	O43692	O43692	4.4687	-0.1516	XT NP A	2023ms1276	biological_process [GO:0008150]; negative regulation of peptidase activity [GO:0010466]	peptidase inhibitor activity [GO:0030414]	extracellular exosome [GO:0070062]; extracellular space [GO:0005615]
Nafisa_SEN3	Peptidase inhibitor 15	PI15	O43692	O43692	4.5339	-0.0857	XT NP A	2023ms1276	biological_process [GO:0008150]; negative regulation of peptidase activity [GO:0010466]	peptidase inhibitor activity [GO:0030414]	extracellular exosome [GO:0070062]; extracellular space [GO:0005615]
Nafisa_SEN2	Peptidase inhibitor 15	PI15	O43692	O43692	4.4373	-0.1956	XT NP A	2023ms1276	biological_process [GO:0008150]; negative regulation of peptidase activity [GO:0010466]	peptidase inhibitor activity [GO:0030414]	extracellular exosome [GO:0070062]; extracellular space [GO:0005615]
Nafisa_SEN1	Peptidase inhibitor 15	PI15	O43692	O43692	4.3909	-0.2268	XT NP A	2023ms1276	biological_process [GO:0008150]; negative regulation of peptidase activity [GO:0010466]	peptidase inhibitor activity [GO:0030414]	extracellular exosome [GO:0070062]; extracellular space [GO:0005615]
Nafisa_PRO7	Peptidase inhibitor 15	PI15	O43692	O43692	5.0459	0.491	XT NP A	2023ms1276	biological_process [GO:0008150]; negative regulation of peptidase activity [GO:0010466]	peptidase inhibitor activity [GO:0030414]	extracellular exosome [GO:0070062]; extracellular space [GO:0005615]
Nafisa_PRO6	Peptidase inhibitor 15	PI15	O43692	O43692	5.087	0.5419	XT NP A	2023ms1276	biological_process [GO:0008150]; negative regulation of peptidase activity [GO:0010466]	peptidase inhibitor activity [GO:0030414]	extracellular exosome [GO:0070062]; extracellular space [GO:0005615]
Nafisa_PRO5	Peptidase inhibitor 15	PI15	O43692	O43692	5.0942	0.557	XT NP A	2023ms1276	biological_process [GO:0008150]; negative regulation of peptidase activity [GO:0010466]	peptidase inhibitor activity [GO:0030414]	extracellular exosome [GO:0070062]; extracellular space [GO:0005615]
Nafisa_PRO4	Peptidase inhibitor 15	PI15	O43692	O43692	5.0736	0.5014	XT NP A	2023ms1276	biological_process [GO:0008150]; negative regulation of peptidase activity [GO:0010466]	peptidase inhibitor activity [GO:0030414]	extracellular exosome [GO:0070062]; extracellular space [GO:0005615]
Nafisa_PRO3	Peptidase inhibitor 15	PI15	O43692	O43692	5.0902	0.5197	XT NP A	2023ms1276	biological_process [GO:0008150]; negative regulation of peptidase activity [GO:0010466]	peptidase inhibitor activity [GO:0030414]	extracellular exosome [GO:0070062]; extracellular space [GO:0005615]
Nafisa_PRO2	Peptidase inhibitor 15	PI15	O43692	O43692	5.0802	0.5284	XT NP A	2023ms1276	biological_process [GO:0008150]; negative regulation of peptidase activity [GO:0010466]	peptidase inhibitor activity [GO:0030414]	extracellular exosome [GO:0070062]; extracellular space [GO:0005615]
Nafisa_PRO1	Peptidase inhibitor 15	PI15	O43692	O43692	5.0701	0.5228	XT NP A	2023ms1276	biological_process [GO:0008150]; negative regulation of peptidase activity [GO:0010466]	peptidase inhibitor activity [GO:0030414]	extracellular exosome [GO:0070062]; extracellular space [GO:0005615]
Nafisa_SEN7	Rab GTPase-activating protein 1	RABGAP1	Q9Y3P9	Q9Y3P9	4.6797	0.067	XT NP B	2023ms1276	regulation of cilium assembly [GO:1902017]; cell cycle [GO:0007049]; regulation of GTPase activity [GO:0043087]; activation of GTPase activity [GO:0090630]; intracellular protein transport [GO:0006886]	GTPase activator activity [GO:0005096]; protein binding [GO:0005515]; tubulin binding [GO:0015631]; small GTPase binding [GO:0031267]	centrosome [GO:0005813]; cytosol [GO:0005829]; microtubule associated complex [GO:0005875]
Nafisa_SEN6	Rab GTPase-activating protein 1	RABGAP1	Q9Y3P9	Q9Y3P9	4.7322	0.1052	XT NP B	2023ms1276	regulation of cilium assembly [GO:1902017]; cell cycle [GO:0007049]; regulation of GTPase activity [GO:0043087]; activation of GTPase activity [GO:0090630]; intracellular protein transport [GO:0006886]	GTPase activator activity [GO:0005096]; protein binding [GO:0005515]; tubulin binding [GO:0015631]; small GTPase binding [GO:0031267]	centrosome [GO:0005813]; cytosol [GO:0005829]; microtubule associated complex [GO:0005875]
Nafisa_SEN5	Rab GTPase-activating protein 1	RABGAP1	Q9Y3P9	Q9Y3P9	4.7279	0.0748	XT NP B	2023ms1276	regulation of cilium assembly [GO:1902017]; cell cycle [GO:0007049]; regulation of GTPase activity [GO:0043087]; activation of GTPase activity [GO:0090630]; intracellular protein transport [GO:0006886]	GTPase activator activity [GO:0005096]; protein binding [GO:0005515]; tubulin binding [GO:0015631]; small GTPase binding [GO:0031267]	centrosome [GO:0005813]; cytosol [GO:0005829]; microtubule associated complex [GO:0005875]
Nafisa_SEN4	Rab GTPase-activating protein 1	RABGAP1	Q9Y3P9	Q9Y3P9	4.6706	0.0502	XT NP B	2023ms1276	regulation of cilium assembly [GO:1902017]; cell cycle [GO:0007049]; regulation of GTPase activity [GO:0043087]; activation of GTPase activity [GO:0090630]; intracellular protein transport [GO:0006886]	GTPase activator activity [GO:0005096]; protein binding [GO:0005515]; tubulin binding [GO:0015631]; small GTPase binding [GO:0031267]	centrosome [GO:0005813]; cytosol [GO:0005829]; microtubule associated complex [GO:0005875]
Nafisa_SEN3	Rab GTPase-activating protein 1	RABGAP1	Q9Y3P9	Q9Y3P9	4.6995	0.0799	XT NP B	2023ms1276	regulation of cilium assembly [GO:1902017]; cell cycle [GO:0007049]; regulation of GTPase activity [GO:0043087]; activation of GTPase activity [GO:0090630]; intracellular protein transport [GO:0006886]	GTPase activator activity [GO:0005096]; protein binding [GO:0005515]; tubulin binding [GO:0015631]; small GTPase binding [GO:0031267]	centrosome [GO:0005813]; cytosol [GO:0005829]; microtubule associated complex [GO:0005875]
Nafisa_SEN2	Rab GTPase-activating protein 1	RABGAP1	Q9Y3P9	Q9Y3P9	4.7212	0.0883	XT NP B	2023ms1276	regulation of cilium assembly [GO:1902017]; cell cycle [GO:0007049]; regulation of GTPase activity [GO:0043087]; activation of GTPase activity [GO:0090630]; intracellular protein transport [GO:0006886]	GTPase activator activity [GO:0005096]; protein binding [GO:0005515]; tubulin binding [GO:0015631]; small GTPase binding [GO:0031267]	centrosome [GO:0005813]; cytosol [GO:0005829]; microtubule associated complex [GO:0005875]
Nafisa_SEN1	Rab GTPase-activating protein 1	RABGAP1	Q9Y3P9	Q9Y3P9	4.6779	0.0602	XT NP B	2023ms1276	regulation of cilium assembly [GO:1902017]; cell cycle [GO:0007049]; regulation of GTPase activity [GO:0043087]; activation of GTPase activity [GO:0090630]; intracellular protein transport [GO:0006886]	GTPase activator activity [GO:0005096]; protein binding [GO:0005515]; tubulin binding [GO:0015631]; small GTPase binding [GO:0031267]	centrosome [GO:0005813]; cytosol [GO:0005829]; microtubule associated complex [GO:0005875]
Nafisa_PRO7	Rab GTPase-activating protein 1	RABGAP1	Q9Y3P9	Q9Y3P9	4.4302	-0.1247	XT NP B	2023ms1276	regulation of cilium assembly [GO:1902017]; cell cycle [GO:0007049]; regulation of GTPase activity [GO:0043087]; activation of GTPase activity [GO:0090630]; intracellular protein transport [GO:0006886]	GTPase activator activity [GO:0005096]; protein binding [GO:0005515]; tubulin binding [GO:0015631]; small GTPase binding [GO:0031267]	centrosome [GO:0005813]; cytosol [GO:0005829]; microtubule associated complex [GO:0005875]
Nafisa_PRO6	Rab GTPase-activating protein 1	RABGAP1	Q9Y3P9	Q9Y3P9	4.459	-0.086	XT NP B	2023ms1276	regulation of cilium assembly [GO:1902017]; cell cycle [GO:0007049]; regulation of GTPase activity [GO:0043087]; activation of GTPase activity [GO:0090630]; intracellular protein transport [GO:0006886]	GTPase activator activity [GO:0005096]; protein binding [GO:0005515]; tubulin binding [GO:0015631]; small GTPase binding [GO:0031267]	centrosome [GO:0005813]; cytosol [GO:0005829]; microtubule associated complex [GO:0005875]
Nafisa_PRO5	Rab GTPase-activating protein 1	RABGAP1	Q9Y3P9	Q9Y3P9	4.3267	-0.2105	XT NP B	2023ms1276	regulation of cilium assembly [GO:1902017]; cell cycle [GO:0007049]; regulation of GTPase activity [GO:0043087]; activation of GTPase activity [GO:0090630]; intracellular protein transport [GO:0006886]	GTPase activator activity [GO:0005096]; protein binding [GO:0005515]; tubulin binding [GO:0015631]; small GTPase binding [GO:0031267]	centrosome [GO:0005813]; cytosol [GO:0005829]; microtubule associated complex [GO:0005875]
Nafisa_PRO4	Rab GTPase-activating protein 1	RABGAP1	Q9Y3P9	Q9Y3P9	4.4305	-0.1417	XT NP B	2023ms1276	regulation of cilium assembly [GO:1902017]; cell cycle [GO:0007049]; regulation of GTPase activity [GO:0043087]; activation of GTPase activity [GO:0090630]; intracellular protein transport [GO:0006886]	GTPase activator activity [GO:0005096]; protein binding [GO:0005515]; tubulin binding [GO:0015631]; small GTPase binding [GO:0031267]	centrosome [GO:0005813]; cytosol [GO:0005829]; microtubule associated complex [GO:0005875]
Nafisa_PRO3	Rab GTPase-activating protein 1	RABGAP1	Q9Y3P9	Q9Y3P9	4.4184	-0.1522	XT NP B	2023ms1276	regulation of cilium assembly [GO:1902017]; cell cycle [GO:0007049]; regulation of GTPase activity [GO:0043087]; activation of GTPase activity [GO:0090630]; intracellular protein transport [GO:0006886]	GTPase activator activity [GO:0005096]; protein binding [GO:0005515]; tubulin binding [GO:0015631]; small GTPase binding [GO:0031267]	centrosome [GO:0005813]; cytosol [GO:0005829]; microtubule associated complex [GO:0005875]
Nafisa_PRO2	Rab GTPase-activating protein 1	RABGAP1	Q9Y3P9	Q9Y3P9	4.3988	-0.153	XT NP B	2023ms1276	regulation of cilium assembly [GO:1902017]; cell cycle [GO:0007049]; regulation of GTPase activity [GO:0043087]; activation of GTPase activity [GO:0090630]; intracellular protein transport [GO:0006886]	GTPase activator activity [GO:0005096]; protein binding [GO:0005515]; tubulin binding [GO:0015631]; small GTPase binding [GO:0031267]	centrosome [GO:0005813]; cytosol [GO:0005829]; microtubule associated complex [GO:0005875]
Nafisa_PRO1	Rab GTPase-activating protein 1	RABGAP1	Q9Y3P9	Q9Y3P9	4.421	-0.1263	XT NP B	2023ms1276	regulation of cilium assembly [GO:1902017]; cell cycle [GO:0007049]; regulation of GTPase activity [GO:0043087]; activation of GTPase activity [GO:0090630]; intracellular protein transport [GO:0006886]	GTPase activator activity [GO:0005096]; protein binding [GO:0005515]; tubulin binding [GO:0015631]; small GTPase binding [GO:0031267]	centrosome [GO:0005813]; cytosol [GO:0005829]; microtubule associated complex [GO:0005875]
Nafisa_SEN7	S-formylglutathione hydrolase	ESD	A0A140VJJ2	Q08E20	5.7936	1.1808	XT NP B	2023ms1276	NA	NA	NA
Nafisa_SEN6	S-formylglutathione hydrolase	ESD	A0A140VJJ2	Q08E20	5.7801	1.1531	XT NP B	2023ms1276	NA	NA	NA
Nafisa_SEN5	S-formylglutathione hydrolase	ESD	A0A140VJJ2	Q08E20	5.778	1.1249	XT NP B	2023ms1276	NA	NA	NA
Nafisa_SEN4	S-formylglutathione hydrolase	ESD	A0A140VJJ2	Q08E20	5.7998	1.1795	XT NP B	2023ms1276	NA	NA	NA
Nafisa_SEN3	S-formylglutathione hydrolase	ESD	A0A140VJJ2	Q08E20	5.7937	1.1741	XT NP B	2023ms1276	NA	NA	NA
Nafisa_SEN2	S-formylglutathione hydrolase	ESD	A0A140VJJ2	Q08E20	5.7631	1.1302	XT NP B	2023ms1276	NA	NA	NA
Nafisa_SEN1	S-formylglutathione hydrolase	ESD	A0A140VJJ2	Q08E20	5.7693	1.1516	XT NP B	2023ms1276	NA	NA	NA
Nafisa_PRO7	S-formylglutathione hydrolase	ESD	A0A140VJJ2	Q08E20	5.8191	1.2643	XT NP B	2023ms1276	NA	NA	NA
Nafisa_PRO6	S-formylglutathione hydrolase	ESD	A0A140VJJ2	Q08E20	5.8168	1.2718	XT NP B	2023ms1276	NA	NA	NA
Nafisa_PRO5	S-formylglutathione hydrolase	ESD	A0A140VJJ2	Q08E20	5.8073	1.2701	XT NP B	2023ms1276	NA	NA	NA
Nafisa_PRO4	S-formylglutathione hydrolase	ESD	A0A140VJJ2	Q08E20	5.8114	1.2391	XT NP B	2023ms1276	NA	NA	NA
Nafisa_PRO3	S-formylglutathione hydrolase	ESD	A0A140VJJ2	Q08E20	5.8272	1.2567	XT NP B	2023ms1276	NA	NA	NA
Nafisa_PRO2	S-formylglutathione hydrolase	ESD	A0A140VJJ2	Q08E20	5.8101	1.2583	XT NP B	2023ms1276	NA	NA	NA
Nafisa_PRO1	S-formylglutathione hydrolase	ESD	A0A140VJJ2	Q08E20	5.789	1.2417	XT NP B	2023ms1276	NA	NA	NA
Nafisa_SEN7	Peptidyl-prolyl cis-trans isomerase G	PPIG	Q13427	Q13427	5.164	0.5512	XT NP A	2023ms1276	protein peptidyl-prolyl isomerization [GO:0000413]; RNA splicing [GO:0008380]; protein folding [GO:0006457]	RNA binding [GO:0003723]; peptidyl-prolyl cis-trans isomerase activity [GO:0003755]; protein binding [GO:0005515]; cyclosporin A binding [GO:0016018]	nucleoplasm [GO:0005654]; cytosol [GO:0005829]; nuclear matrix [GO:0016363]; nuclear speck [GO:0016607]; nucleus [GO:0005634]; intracellular membrane-bounded organelle [GO:0043231]; cytoplasm [GO:0005737]
Nafisa_SEN6	Peptidyl-prolyl cis-trans isomerase G	PPIG	Q13427	Q13427	5.2605	0.6335	XT NP A	2023ms1276	protein peptidyl-prolyl isomerization [GO:0000413]; RNA splicing [GO:0008380]; protein folding [GO:0006457]	RNA binding [GO:0003723]; peptidyl-prolyl cis-trans isomerase activity [GO:0003755]; protein binding [GO:0005515]; cyclosporin A binding [GO:0016018]	nucleoplasm [GO:0005654]; cytosol [GO:0005829]; nuclear matrix [GO:0016363]; nuclear speck [GO:0016607]; nucleus [GO:0005634]; intracellular membrane-bounded organelle [GO:0043231]; cytoplasm [GO:0005737]
Nafisa_SEN5	Peptidyl-prolyl cis-trans isomerase G	PPIG	Q13427	Q13427	5.2662	0.6131	XT NP A	2023ms1276	protein peptidyl-prolyl isomerization [GO:0000413]; RNA splicing [GO:0008380]; protein folding [GO:0006457]	RNA binding [GO:0003723]; peptidyl-prolyl cis-trans isomerase activity [GO:0003755]; protein binding [GO:0005515]; cyclosporin A binding [GO:0016018]	nucleoplasm [GO:0005654]; cytosol [GO:0005829]; nuclear matrix [GO:0016363]; nuclear speck [GO:0016607]; nucleus [GO:0005634]; intracellular membrane-bounded organelle [GO:0043231]; cytoplasm [GO:0005737]
Nafisa_SEN4	Peptidyl-prolyl cis-trans isomerase G	PPIG	Q13427	Q13427	5.1646	0.5442	XT NP A	2023ms1276	protein peptidyl-prolyl isomerization [GO:0000413]; RNA splicing [GO:0008380]; protein folding [GO:0006457]	RNA binding [GO:0003723]; peptidyl-prolyl cis-trans isomerase activity [GO:0003755]; protein binding [GO:0005515]; cyclosporin A binding [GO:0016018]	nucleoplasm [GO:0005654]; cytosol [GO:0005829]; nuclear matrix [GO:0016363]; nuclear speck [GO:0016607]; nucleus [GO:0005634]; intracellular membrane-bounded organelle [GO:0043231]; cytoplasm [GO:0005737]
Nafisa_SEN3	Peptidyl-prolyl cis-trans isomerase G	PPIG	Q13427	Q13427	5.2063	0.5866	XT NP A	2023ms1276	protein peptidyl-prolyl isomerization [GO:0000413]; RNA splicing [GO:0008380]; protein folding [GO:0006457]	RNA binding [GO:0003723]; peptidyl-prolyl cis-trans isomerase activity [GO:0003755]; protein binding [GO:0005515]; cyclosporin A binding [GO:0016018]	nucleoplasm [GO:0005654]; cytosol [GO:0005829]; nuclear matrix [GO:0016363]; nuclear speck [GO:0016607]; nucleus [GO:0005634]; intracellular membrane-bounded organelle [GO:0043231]; cytoplasm [GO:0005737]
Nafisa_SEN2	Peptidyl-prolyl cis-trans isomerase G	PPIG	Q13427	Q13427	5.2809	0.6479	XT NP A	2023ms1276	protein peptidyl-prolyl isomerization [GO:0000413]; RNA splicing [GO:0008380]; protein folding [GO:0006457]	RNA binding [GO:0003723]; peptidyl-prolyl cis-trans isomerase activity [GO:0003755]; protein binding [GO:0005515]; cyclosporin A binding [GO:0016018]	nucleoplasm [GO:0005654]; cytosol [GO:0005829]; nuclear matrix [GO:0016363]; nuclear speck [GO:0016607]; nucleus [GO:0005634]; intracellular membrane-bounded organelle [GO:0043231]; cytoplasm [GO:0005737]
Nafisa_SEN1	Peptidyl-prolyl cis-trans isomerase G	PPIG	Q13427	Q13427	5.2163	0.5986	XT NP A	2023ms1276	protein peptidyl-prolyl isomerization [GO:0000413]; RNA splicing [GO:0008380]; protein folding [GO:0006457]	RNA binding [GO:0003723]; peptidyl-prolyl cis-trans isomerase activity [GO:0003755]; protein binding [GO:0005515]; cyclosporin A binding [GO:0016018]	nucleoplasm [GO:0005654]; cytosol [GO:0005829]; nuclear matrix [GO:0016363]; nuclear speck [GO:0016607]; nucleus [GO:0005634]; intracellular membrane-bounded organelle [GO:0043231]; cytoplasm [GO:0005737]
Nafisa_PRO7	Peptidyl-prolyl cis-trans isomerase G	PPIG	Q13427	Q13427	4.5981	0.0432	XT NP A	2023ms1276	protein peptidyl-prolyl isomerization [GO:0000413]; RNA splicing [GO:0008380]; protein folding [GO:0006457]	RNA binding [GO:0003723]; peptidyl-prolyl cis-trans isomerase activity [GO:0003755]; protein binding [GO:0005515]; cyclosporin A binding [GO:0016018]	nucleoplasm [GO:0005654]; cytosol [GO:0005829]; nuclear matrix [GO:0016363]; nuclear speck [GO:0016607]; nucleus [GO:0005634]; intracellular membrane-bounded organelle [GO:0043231]; cytoplasm [GO:0005737]
Nafisa_PRO6	Peptidyl-prolyl cis-trans isomerase G	PPIG	Q13427	Q13427	4.6529	0.1078	XT NP A	2023ms1276	protein peptidyl-prolyl isomerization [GO:0000413]; RNA splicing [GO:0008380]; protein folding [GO:0006457]	RNA binding [GO:0003723]; peptidyl-prolyl cis-trans isomerase activity [GO:0003755]; protein binding [GO:0005515]; cyclosporin A binding [GO:0016018]	nucleoplasm [GO:0005654]; cytosol [GO:0005829]; nuclear matrix [GO:0016363]; nuclear speck [GO:0016607]; nucleus [GO:0005634]; intracellular membrane-bounded organelle [GO:0043231]; cytoplasm [GO:0005737]
Nafisa_PRO5	Peptidyl-prolyl cis-trans isomerase G	PPIG	Q13427	Q13427	4.635	0.0978	XT NP A	2023ms1276	protein peptidyl-prolyl isomerization [GO:0000413]; RNA splicing [GO:0008380]; protein folding [GO:0006457]	RNA binding [GO:0003723]; peptidyl-prolyl cis-trans isomerase activity [GO:0003755]; protein binding [GO:0005515]; cyclosporin A binding [GO:0016018]	nucleoplasm [GO:0005654]; cytosol [GO:0005829]; nuclear matrix [GO:0016363]; nuclear speck [GO:0016607]; nucleus [GO:0005634]; intracellular membrane-bounded organelle [GO:0043231]; cytoplasm [GO:0005737]
Nafisa_PRO4	Peptidyl-prolyl cis-trans isomerase G	PPIG	Q13427	Q13427	4.8124	0.2401	XT NP A	2023ms1276	protein peptidyl-prolyl isomerization [GO:0000413]; RNA splicing [GO:0008380]; protein folding [GO:0006457]	RNA binding [GO:0003723]; peptidyl-prolyl cis-trans isomerase activity [GO:0003755]; protein binding [GO:0005515]; cyclosporin A binding [GO:0016018]	nucleoplasm [GO:0005654]; cytosol [GO:0005829]; nuclear matrix [GO:0016363]; nuclear speck [GO:0016607]; nucleus [GO:0005634]; intracellular membrane-bounded organelle [GO:0043231]; cytoplasm [GO:0005737]
Nafisa_PRO3	Peptidyl-prolyl cis-trans isomerase G	PPIG	Q13427	Q13427	4.6185	0.048	XT NP A	2023ms1276	protein peptidyl-prolyl isomerization [GO:0000413]; RNA splicing [GO:0008380]; protein folding [GO:0006457]	RNA binding [GO:0003723]; peptidyl-prolyl cis-trans isomerase activity [GO:0003755]; protein binding [GO:0005515]; cyclosporin A binding [GO:0016018]	nucleoplasm [GO:0005654]; cytosol [GO:0005829]; nuclear matrix [GO:0016363]; nuclear speck [GO:0016607]; nucleus [GO:0005634]; intracellular membrane-bounded organelle [GO:0043231]; cytoplasm [GO:0005737]
Nafisa_PRO2	Peptidyl-prolyl cis-trans isomerase G	PPIG	Q13427	Q13427	4.6126	0.0609	XT NP A	2023ms1276	protein peptidyl-prolyl isomerization [GO:0000413]; RNA splicing [GO:0008380]; protein folding [GO:0006457]	RNA binding [GO:0003723]; peptidyl-prolyl cis-trans isomerase activity [GO:0003755]; protein binding [GO:0005515]; cyclosporin A binding [GO:0016018]	nucleoplasm [GO:0005654]; cytosol [GO:0005829]; nuclear matrix [GO:0016363]; nuclear speck [GO:0016607]; nucleus [GO:0005634]; intracellular membrane-bounded organelle [GO:0043231]; cytoplasm [GO:0005737]
Nafisa_PRO1	Peptidyl-prolyl cis-trans isomerase G	PPIG	Q13427	Q13427	4.5874	0.0401	XT NP A	2023ms1276	protein peptidyl-prolyl isomerization [GO:0000413]; RNA splicing [GO:0008380]; protein folding [GO:0006457]	RNA binding [GO:0003723]; peptidyl-prolyl cis-trans isomerase activity [GO:0003755]; protein binding [GO:0005515]; cyclosporin A binding [GO:0016018]	nucleoplasm [GO:0005654]; cytosol [GO:0005829]; nuclear matrix [GO:0016363]; nuclear speck [GO:0016607]; nucleus [GO:0005634]; intracellular membrane-bounded organelle [GO:0043231]; cytoplasm [GO:0005737]
Nafisa_SEN7	COMM domain-containing protein 6	COMMD6	Q7Z4G1	Q7Z4G1	4.6134	0.0007	XT NP A	2023ms1276	negative regulation of NF-kappaB transcription factor activity [GO:0032088]	protein binding [GO:0005515]; NF-kappaB binding [GO:0051059]	nucleus [GO:0005634]; cytoplasm [GO:0005737]
Nafisa_SEN6	COMM domain-containing protein 6	COMMD6	Q7Z4G1	Q7Z4G1	4.6049	-0.0222	XT NP A	2023ms1276	negative regulation of NF-kappaB transcription factor activity [GO:0032088]	protein binding [GO:0005515]; NF-kappaB binding [GO:0051059]	nucleus [GO:0005634]; cytoplasm [GO:0005737]
Nafisa_SEN5	COMM domain-containing protein 6	COMMD6	Q7Z4G1	Q7Z4G1	4.6527	-0.0004	XT NP A	2023ms1276	negative regulation of NF-kappaB transcription factor activity [GO:0032088]	protein binding [GO:0005515]; NF-kappaB binding [GO:0051059]	nucleus [GO:0005634]; cytoplasm [GO:0005737]
Nafisa_SEN4	COMM domain-containing protein 6	COMMD6	Q7Z4G1	Q7Z4G1	4.5266	-0.0937	XT NP A	2023ms1276	negative regulation of NF-kappaB transcription factor activity [GO:0032088]	protein binding [GO:0005515]; NF-kappaB binding [GO:0051059]	nucleus [GO:0005634]; cytoplasm [GO:0005737]
Nafisa_SEN3	COMM domain-containing protein 6	COMMD6	Q7Z4G1	Q7Z4G1	4.4875	-0.1322	XT NP A	2023ms1276	negative regulation of NF-kappaB transcription factor activity [GO:0032088]	protein binding [GO:0005515]; NF-kappaB binding [GO:0051059]	nucleus [GO:0005634]; cytoplasm [GO:0005737]
Nafisa_SEN2	COMM domain-containing protein 6	COMMD6	Q7Z4G1	Q7Z4G1	4.5613	-0.0717	XT NP A	2023ms1276	negative regulation of NF-kappaB transcription factor activity [GO:0032088]	protein binding [GO:0005515]; NF-kappaB binding [GO:0051059]	nucleus [GO:0005634]; cytoplasm [GO:0005737]
Nafisa_SEN1	COMM domain-containing protein 6	COMMD6	Q7Z4G1	Q7Z4G1	4.5103	-0.1075	XT NP A	2023ms1276	negative regulation of NF-kappaB transcription factor activity [GO:0032088]	protein binding [GO:0005515]; NF-kappaB binding [GO:0051059]	nucleus [GO:0005634]; cytoplasm [GO:0005737]
Nafisa_PRO7	COMM domain-containing protein 6	COMMD6	Q7Z4G1	Q7Z4G1	4.3599	-0.195	XT NP A	2023ms1276	negative regulation of NF-kappaB transcription factor activity [GO:0032088]	protein binding [GO:0005515]; NF-kappaB binding [GO:0051059]	nucleus [GO:0005634]; cytoplasm [GO:0005737]
Nafisa_PRO6	COMM domain-containing protein 6	COMMD6	Q7Z4G1	Q7Z4G1	4.0578	-0.4872	XT NP A	2023ms1276	negative regulation of NF-kappaB transcription factor activity [GO:0032088]	protein binding [GO:0005515]; NF-kappaB binding [GO:0051059]	nucleus [GO:0005634]; cytoplasm [GO:0005737]
Nafisa_PRO5	COMM domain-containing protein 6	COMMD6	Q7Z4G1	Q7Z4G1	4.2976	-0.2396	XT NP A	2023ms1276	negative regulation of NF-kappaB transcription factor activity [GO:0032088]	protein binding [GO:0005515]; NF-kappaB binding [GO:0051059]	nucleus [GO:0005634]; cytoplasm [GO:0005737]
Nafisa_PRO4	COMM domain-containing protein 6	COMMD6	Q7Z4G1	Q7Z4G1	4.1935	-0.3787	XT NP A	2023ms1276	negative regulation of NF-kappaB transcription factor activity [GO:0032088]	protein binding [GO:0005515]; NF-kappaB binding [GO:0051059]	nucleus [GO:0005634]; cytoplasm [GO:0005737]
Nafisa_PRO3	COMM domain-containing protein 6	COMMD6	Q7Z4G1	Q7Z4G1	4.3651	-0.2054	XT NP A	2023ms1276	negative regulation of NF-kappaB transcription factor activity [GO:0032088]	protein binding [GO:0005515]; NF-kappaB binding [GO:0051059]	nucleus [GO:0005634]; cytoplasm [GO:0005737]
Nafisa_PRO2	COMM domain-containing protein 6	COMMD6	Q7Z4G1	Q7Z4G1	4.1011	-0.4506	XT NP A	2023ms1276	negative regulation of NF-kappaB transcription factor activity [GO:0032088]	protein binding [GO:0005515]; NF-kappaB binding [GO:0051059]	nucleus [GO:0005634]; cytoplasm [GO:0005737]
Nafisa_PRO1	COMM domain-containing protein 6	COMMD6	Q7Z4G1	Q7Z4G1	4.2414	-0.3059	XT NP A	2023ms1276	negative regulation of NF-kappaB transcription factor activity [GO:0032088]	protein binding [GO:0005515]; NF-kappaB binding [GO:0051059]	nucleus [GO:0005634]; cytoplasm [GO:0005737]
Nafisa_SEN7	1-phosphatidylinositol 4,5-bisphosphate phosphodiesterase beta-3	PLCB3	Q01970	Q01970	5.2649	0.6521	XT NP A	2023ms1276	regulation of systemic arterial blood pressure [GO:0003073]; G protein-coupled receptor signaling pathway [GO:0007186]; lipid catabolic process [GO:0016042]; phosphatidylinositol metabolic process [GO:0046488]; phosphatidylinositol-mediated signaling [GO:0048015]	phosphatidylinositol phospholipase C activity [GO:0004435]; phospholipase C activity [GO:0004629]; calcium ion binding [GO:0005509]; protein binding [GO:0005515]; calmodulin binding [GO:0005516]; cadherin binding [GO:0045296]	nucleus [GO:0005634]; cytosol [GO:0005829]; membrane [GO:0016020]; postsynaptic cytosol [GO:0099524]; protein-containing complex [GO:0032991]
Nafisa_SEN6	1-phosphatidylinositol 4,5-bisphosphate phosphodiesterase beta-3	PLCB3	Q01970	Q01970	5.2741	0.647	XT NP A	2023ms1276	regulation of systemic arterial blood pressure [GO:0003073]; G protein-coupled receptor signaling pathway [GO:0007186]; lipid catabolic process [GO:0016042]; phosphatidylinositol metabolic process [GO:0046488]; phosphatidylinositol-mediated signaling [GO:0048015]	phosphatidylinositol phospholipase C activity [GO:0004435]; phospholipase C activity [GO:0004629]; calcium ion binding [GO:0005509]; protein binding [GO:0005515]; calmodulin binding [GO:0005516]; cadherin binding [GO:0045296]	nucleus [GO:0005634]; cytosol [GO:0005829]; membrane [GO:0016020]; postsynaptic cytosol [GO:0099524]; protein-containing complex [GO:0032991]
Nafisa_SEN5	1-phosphatidylinositol 4,5-bisphosphate phosphodiesterase beta-3	PLCB3	Q01970	Q01970	5.3063	0.6532	XT NP A	2023ms1276	regulation of systemic arterial blood pressure [GO:0003073]; G protein-coupled receptor signaling pathway [GO:0007186]; lipid catabolic process [GO:0016042]; phosphatidylinositol metabolic process [GO:0046488]; phosphatidylinositol-mediated signaling [GO:0048015]	phosphatidylinositol phospholipase C activity [GO:0004435]; phospholipase C activity [GO:0004629]; calcium ion binding [GO:0005509]; protein binding [GO:0005515]; calmodulin binding [GO:0005516]; cadherin binding [GO:0045296]	nucleus [GO:0005634]; cytosol [GO:0005829]; membrane [GO:0016020]; postsynaptic cytosol [GO:0099524]; protein-containing complex [GO:0032991]
Nafisa_SEN4	1-phosphatidylinositol 4,5-bisphosphate phosphodiesterase beta-3	PLCB3	Q01970	Q01970	5.2633	0.643	XT NP A	2023ms1276	regulation of systemic arterial blood pressure [GO:0003073]; G protein-coupled receptor signaling pathway [GO:0007186]; lipid catabolic process [GO:0016042]; phosphatidylinositol metabolic process [GO:0046488]; phosphatidylinositol-mediated signaling [GO:0048015]	phosphatidylinositol phospholipase C activity [GO:0004435]; phospholipase C activity [GO:0004629]; calcium ion binding [GO:0005509]; protein binding [GO:0005515]; calmodulin binding [GO:0005516]; cadherin binding [GO:0045296]	nucleus [GO:0005634]; cytosol [GO:0005829]; membrane [GO:0016020]; postsynaptic cytosol [GO:0099524]; protein-containing complex [GO:0032991]
Nafisa_SEN3	1-phosphatidylinositol 4,5-bisphosphate phosphodiesterase beta-3	PLCB3	Q01970	Q01970	5.2931	0.6735	XT NP A	2023ms1276	regulation of systemic arterial blood pressure [GO:0003073]; G protein-coupled receptor signaling pathway [GO:0007186]; lipid catabolic process [GO:0016042]; phosphatidylinositol metabolic process [GO:0046488]; phosphatidylinositol-mediated signaling [GO:0048015]	phosphatidylinositol phospholipase C activity [GO:0004435]; phospholipase C activity [GO:0004629]; calcium ion binding [GO:0005509]; protein binding [GO:0005515]; calmodulin binding [GO:0005516]; cadherin binding [GO:0045296]	nucleus [GO:0005634]; cytosol [GO:0005829]; membrane [GO:0016020]; postsynaptic cytosol [GO:0099524]; protein-containing complex [GO:0032991]
Nafisa_SEN2	1-phosphatidylinositol 4,5-bisphosphate phosphodiesterase beta-3	PLCB3	Q01970	Q01970	5.3043	0.6714	XT NP A	2023ms1276	regulation of systemic arterial blood pressure [GO:0003073]; G protein-coupled receptor signaling pathway [GO:0007186]; lipid catabolic process [GO:0016042]; phosphatidylinositol metabolic process [GO:0046488]; phosphatidylinositol-mediated signaling [GO:0048015]	phosphatidylinositol phospholipase C activity [GO:0004435]; phospholipase C activity [GO:0004629]; calcium ion binding [GO:0005509]; protein binding [GO:0005515]; calmodulin binding [GO:0005516]; cadherin binding [GO:0045296]	nucleus [GO:0005634]; cytosol [GO:0005829]; membrane [GO:0016020]; postsynaptic cytosol [GO:0099524]; protein-containing complex [GO:0032991]
Nafisa_SEN1	1-phosphatidylinositol 4,5-bisphosphate phosphodiesterase beta-3	PLCB3	Q01970	Q01970	5.2969	0.6792	XT NP A	2023ms1276	regulation of systemic arterial blood pressure [GO:0003073]; G protein-coupled receptor signaling pathway [GO:0007186]; lipid catabolic process [GO:0016042]; phosphatidylinositol metabolic process [GO:0046488]; phosphatidylinositol-mediated signaling [GO:0048015]	phosphatidylinositol phospholipase C activity [GO:0004435]; phospholipase C activity [GO:0004629]; calcium ion binding [GO:0005509]; protein binding [GO:0005515]; calmodulin binding [GO:0005516]; cadherin binding [GO:0045296]	nucleus [GO:0005634]; cytosol [GO:0005829]; membrane [GO:0016020]; postsynaptic cytosol [GO:0099524]; protein-containing complex [GO:0032991]
Nafisa_PRO7	1-phosphatidylinositol 4,5-bisphosphate phosphodiesterase beta-3	PLCB3	Q01970	Q01970	5.1192	0.5643	XT NP A	2023ms1276	regulation of systemic arterial blood pressure [GO:0003073]; G protein-coupled receptor signaling pathway [GO:0007186]; lipid catabolic process [GO:0016042]; phosphatidylinositol metabolic process [GO:0046488]; phosphatidylinositol-mediated signaling [GO:0048015]	phosphatidylinositol phospholipase C activity [GO:0004435]; phospholipase C activity [GO:0004629]; calcium ion binding [GO:0005509]; protein binding [GO:0005515]; calmodulin binding [GO:0005516]; cadherin binding [GO:0045296]	nucleus [GO:0005634]; cytosol [GO:0005829]; membrane [GO:0016020]; postsynaptic cytosol [GO:0099524]; protein-containing complex [GO:0032991]
Nafisa_PRO6	1-phosphatidylinositol 4,5-bisphosphate phosphodiesterase beta-3	PLCB3	Q01970	Q01970	5.1345	0.5894	XT NP A	2023ms1276	regulation of systemic arterial blood pressure [GO:0003073]; G protein-coupled receptor signaling pathway [GO:0007186]; lipid catabolic process [GO:0016042]; phosphatidylinositol metabolic process [GO:0046488]; phosphatidylinositol-mediated signaling [GO:0048015]	phosphatidylinositol phospholipase C activity [GO:0004435]; phospholipase C activity [GO:0004629]; calcium ion binding [GO:0005509]; protein binding [GO:0005515]; calmodulin binding [GO:0005516]; cadherin binding [GO:0045296]	nucleus [GO:0005634]; cytosol [GO:0005829]; membrane [GO:0016020]; postsynaptic cytosol [GO:0099524]; protein-containing complex [GO:0032991]
Nafisa_PRO5	1-phosphatidylinositol 4,5-bisphosphate phosphodiesterase beta-3	PLCB3	Q01970	Q01970	5.1208	0.5836	XT NP A	2023ms1276	regulation of systemic arterial blood pressure [GO:0003073]; G protein-coupled receptor signaling pathway [GO:0007186]; lipid catabolic process [GO:0016042]; phosphatidylinositol metabolic process [GO:0046488]; phosphatidylinositol-mediated signaling [GO:0048015]	phosphatidylinositol phospholipase C activity [GO:0004435]; phospholipase C activity [GO:0004629]; calcium ion binding [GO:0005509]; protein binding [GO:0005515]; calmodulin binding [GO:0005516]; cadherin binding [GO:0045296]	nucleus [GO:0005634]; cytosol [GO:0005829]; membrane [GO:0016020]; postsynaptic cytosol [GO:0099524]; protein-containing complex [GO:0032991]
Nafisa_PRO4	1-phosphatidylinositol 4,5-bisphosphate phosphodiesterase beta-3	PLCB3	Q01970	Q01970	5.1761	0.6039	XT NP A	2023ms1276	regulation of systemic arterial blood pressure [GO:0003073]; G protein-coupled receptor signaling pathway [GO:0007186]; lipid catabolic process [GO:0016042]; phosphatidylinositol metabolic process [GO:0046488]; phosphatidylinositol-mediated signaling [GO:0048015]	phosphatidylinositol phospholipase C activity [GO:0004435]; phospholipase C activity [GO:0004629]; calcium ion binding [GO:0005509]; protein binding [GO:0005515]; calmodulin binding [GO:0005516]; cadherin binding [GO:0045296]	nucleus [GO:0005634]; cytosol [GO:0005829]; membrane [GO:0016020]; postsynaptic cytosol [GO:0099524]; protein-containing complex [GO:0032991]
Nafisa_PRO3	1-phosphatidylinositol 4,5-bisphosphate phosphodiesterase beta-3	PLCB3	Q01970	Q01970	5.1452	0.5747	XT NP A	2023ms1276	regulation of systemic arterial blood pressure [GO:0003073]; G protein-coupled receptor signaling pathway [GO:0007186]; lipid catabolic process [GO:0016042]; phosphatidylinositol metabolic process [GO:0046488]; phosphatidylinositol-mediated signaling [GO:0048015]	phosphatidylinositol phospholipase C activity [GO:0004435]; phospholipase C activity [GO:0004629]; calcium ion binding [GO:0005509]; protein binding [GO:0005515]; calmodulin binding [GO:0005516]; cadherin binding [GO:0045296]	nucleus [GO:0005634]; cytosol [GO:0005829]; membrane [GO:0016020]; postsynaptic cytosol [GO:0099524]; protein-containing complex [GO:0032991]
Nafisa_PRO2	1-phosphatidylinositol 4,5-bisphosphate phosphodiesterase beta-3	PLCB3	Q01970	Q01970	5.1138	0.562	XT NP A	2023ms1276	regulation of systemic arterial blood pressure [GO:0003073]; G protein-coupled receptor signaling pathway [GO:0007186]; lipid catabolic process [GO:0016042]; phosphatidylinositol metabolic process [GO:0046488]; phosphatidylinositol-mediated signaling [GO:0048015]	phosphatidylinositol phospholipase C activity [GO:0004435]; phospholipase C activity [GO:0004629]; calcium ion binding [GO:0005509]; protein binding [GO:0005515]; calmodulin binding [GO:0005516]; cadherin binding [GO:0045296]	nucleus [GO:0005634]; cytosol [GO:0005829]; membrane [GO:0016020]; postsynaptic cytosol [GO:0099524]; protein-containing complex [GO:0032991]
Nafisa_PRO1	1-phosphatidylinositol 4,5-bisphosphate phosphodiesterase beta-3	PLCB3	Q01970	Q01970	5.1436	0.5963	XT NP A	2023ms1276	regulation of systemic arterial blood pressure [GO:0003073]; G protein-coupled receptor signaling pathway [GO:0007186]; lipid catabolic process [GO:0016042]; phosphatidylinositol metabolic process [GO:0046488]; phosphatidylinositol-mediated signaling [GO:0048015]	phosphatidylinositol phospholipase C activity [GO:0004435]; phospholipase C activity [GO:0004629]; calcium ion binding [GO:0005509]; protein binding [GO:0005515]; calmodulin binding [GO:0005516]; cadherin binding [GO:0045296]	nucleus [GO:0005634]; cytosol [GO:0005829]; membrane [GO:0016020]; postsynaptic cytosol [GO:0099524]; protein-containing complex [GO:0032991]
Nafisa_SEN7	Oxysterol-binding protein-related protein 1	OSBPL1A	Q9BXW6	Q9BXW6	4.8756	0.2629	XT NP A	2023ms1276	bile acid biosynthetic process [GO:0006699]; cholesterol metabolic process [GO:0008203]; sterol transport [GO:0015918]; vesicle-mediated transport [GO:0016192]	protein binding [GO:0005515]; phospholipid binding [GO:0005543]; sterol transporter activity [GO:0015248]; sterol binding [GO:0032934]; cholesterol binding [GO:0015485]	endosome [GO:0005768]; late endosome [GO:0005770]; cytosol [GO:0005829]; organelle membrane contact site [GO:0044232]; extracellular exosome [GO:0070062]; intracellular membrane-bounded organelle [GO:0043231]; membrane [GO:0016020]
Nafisa_SEN6	Oxysterol-binding protein-related protein 1	OSBPL1A	Q9BXW6	Q9BXW6	4.9057	0.2786	XT NP A	2023ms1276	bile acid biosynthetic process [GO:0006699]; cholesterol metabolic process [GO:0008203]; sterol transport [GO:0015918]; vesicle-mediated transport [GO:0016192]	protein binding [GO:0005515]; phospholipid binding [GO:0005543]; sterol transporter activity [GO:0015248]; sterol binding [GO:0032934]; cholesterol binding [GO:0015485]	endosome [GO:0005768]; late endosome [GO:0005770]; cytosol [GO:0005829]; organelle membrane contact site [GO:0044232]; extracellular exosome [GO:0070062]; intracellular membrane-bounded organelle [GO:0043231]; membrane [GO:0016020]
Nafisa_SEN5	Oxysterol-binding protein-related protein 1	OSBPL1A	Q9BXW6	Q9BXW6	4.9955	0.3423	XT NP A	2023ms1276	bile acid biosynthetic process [GO:0006699]; cholesterol metabolic process [GO:0008203]; sterol transport [GO:0015918]; vesicle-mediated transport [GO:0016192]	protein binding [GO:0005515]; phospholipid binding [GO:0005543]; sterol transporter activity [GO:0015248]; sterol binding [GO:0032934]; cholesterol binding [GO:0015485]	endosome [GO:0005768]; late endosome [GO:0005770]; cytosol [GO:0005829]; organelle membrane contact site [GO:0044232]; extracellular exosome [GO:0070062]; intracellular membrane-bounded organelle [GO:0043231]; membrane [GO:0016020]
Nafisa_SEN4	Oxysterol-binding protein-related protein 1	OSBPL1A	Q9BXW6	Q9BXW6	4.8449	0.2246	XT NP A	2023ms1276	bile acid biosynthetic process [GO:0006699]; cholesterol metabolic process [GO:0008203]; sterol transport [GO:0015918]; vesicle-mediated transport [GO:0016192]	protein binding [GO:0005515]; phospholipid binding [GO:0005543]; sterol transporter activity [GO:0015248]; sterol binding [GO:0032934]; cholesterol binding [GO:0015485]	endosome [GO:0005768]; late endosome [GO:0005770]; cytosol [GO:0005829]; organelle membrane contact site [GO:0044232]; extracellular exosome [GO:0070062]; intracellular membrane-bounded organelle [GO:0043231]; membrane [GO:0016020]
Nafisa_SEN3	Oxysterol-binding protein-related protein 1	OSBPL1A	Q9BXW6	Q9BXW6	4.8439	0.2242	XT NP A	2023ms1276	bile acid biosynthetic process [GO:0006699]; cholesterol metabolic process [GO:0008203]; sterol transport [GO:0015918]; vesicle-mediated transport [GO:0016192]	protein binding [GO:0005515]; phospholipid binding [GO:0005543]; sterol transporter activity [GO:0015248]; sterol binding [GO:0032934]; cholesterol binding [GO:0015485]	endosome [GO:0005768]; late endosome [GO:0005770]; cytosol [GO:0005829]; organelle membrane contact site [GO:0044232]; extracellular exosome [GO:0070062]; intracellular membrane-bounded organelle [GO:0043231]; membrane [GO:0016020]
Nafisa_SEN2	Oxysterol-binding protein-related protein 1	OSBPL1A	Q9BXW6	Q9BXW6	4.8924	0.2595	XT NP A	2023ms1276	bile acid biosynthetic process [GO:0006699]; cholesterol metabolic process [GO:0008203]; sterol transport [GO:0015918]; vesicle-mediated transport [GO:0016192]	protein binding [GO:0005515]; phospholipid binding [GO:0005543]; sterol transporter activity [GO:0015248]; sterol binding [GO:0032934]; cholesterol binding [GO:0015485]	endosome [GO:0005768]; late endosome [GO:0005770]; cytosol [GO:0005829]; organelle membrane contact site [GO:0044232]; extracellular exosome [GO:0070062]; intracellular membrane-bounded organelle [GO:0043231]; membrane [GO:0016020]
Nafisa_SEN1	Oxysterol-binding protein-related protein 1	OSBPL1A	Q9BXW6	Q9BXW6	4.8255	0.2078	XT NP A	2023ms1276	bile acid biosynthetic process [GO:0006699]; cholesterol metabolic process [GO:0008203]; sterol transport [GO:0015918]; vesicle-mediated transport [GO:0016192]	protein binding [GO:0005515]; phospholipid binding [GO:0005543]; sterol transporter activity [GO:0015248]; sterol binding [GO:0032934]; cholesterol binding [GO:0015485]	endosome [GO:0005768]; late endosome [GO:0005770]; cytosol [GO:0005829]; organelle membrane contact site [GO:0044232]; extracellular exosome [GO:0070062]; intracellular membrane-bounded organelle [GO:0043231]; membrane [GO:0016020]
Nafisa_PRO7	Oxysterol-binding protein-related protein 1	OSBPL1A	Q9BXW6	Q9BXW6	4.6671	0.1122	XT NP A	2023ms1276	bile acid biosynthetic process [GO:0006699]; cholesterol metabolic process [GO:0008203]; sterol transport [GO:0015918]; vesicle-mediated transport [GO:0016192]	protein binding [GO:0005515]; phospholipid binding [GO:0005543]; sterol transporter activity [GO:0015248]; sterol binding [GO:0032934]; cholesterol binding [GO:0015485]	endosome [GO:0005768]; late endosome [GO:0005770]; cytosol [GO:0005829]; organelle membrane contact site [GO:0044232]; extracellular exosome [GO:0070062]; intracellular membrane-bounded organelle [GO:0043231]; membrane [GO:0016020]
Nafisa_PRO6	Oxysterol-binding protein-related protein 1	OSBPL1A	Q9BXW6	Q9BXW6	4.7158	0.1708	XT NP A	2023ms1276	bile acid biosynthetic process [GO:0006699]; cholesterol metabolic process [GO:0008203]; sterol transport [GO:0015918]; vesicle-mediated transport [GO:0016192]	protein binding [GO:0005515]; phospholipid binding [GO:0005543]; sterol transporter activity [GO:0015248]; sterol binding [GO:0032934]; cholesterol binding [GO:0015485]	endosome [GO:0005768]; late endosome [GO:0005770]; cytosol [GO:0005829]; organelle membrane contact site [GO:0044232]; extracellular exosome [GO:0070062]; intracellular membrane-bounded organelle [GO:0043231]; membrane [GO:0016020]
Nafisa_PRO5	Oxysterol-binding protein-related protein 1	OSBPL1A	Q9BXW6	Q9BXW6	4.6568	0.1196	XT NP A	2023ms1276	bile acid biosynthetic process [GO:0006699]; cholesterol metabolic process [GO:0008203]; sterol transport [GO:0015918]; vesicle-mediated transport [GO:0016192]	protein binding [GO:0005515]; phospholipid binding [GO:0005543]; sterol transporter activity [GO:0015248]; sterol binding [GO:0032934]; cholesterol binding [GO:0015485]	endosome [GO:0005768]; late endosome [GO:0005770]; cytosol [GO:0005829]; organelle membrane contact site [GO:0044232]; extracellular exosome [GO:0070062]; intracellular membrane-bounded organelle [GO:0043231]; membrane [GO:0016020]
Nafisa_PRO4	Oxysterol-binding protein-related protein 1	OSBPL1A	Q9BXW6	Q9BXW6	4.7333	0.1611	XT NP A	2023ms1276	bile acid biosynthetic process [GO:0006699]; cholesterol metabolic process [GO:0008203]; sterol transport [GO:0015918]; vesicle-mediated transport [GO:0016192]	protein binding [GO:0005515]; phospholipid binding [GO:0005543]; sterol transporter activity [GO:0015248]; sterol binding [GO:0032934]; cholesterol binding [GO:0015485]	endosome [GO:0005768]; late endosome [GO:0005770]; cytosol [GO:0005829]; organelle membrane contact site [GO:0044232]; extracellular exosome [GO:0070062]; intracellular membrane-bounded organelle [GO:0043231]; membrane [GO:0016020]
Nafisa_PRO3	Oxysterol-binding protein-related protein 1	OSBPL1A	Q9BXW6	Q9BXW6	4.7609	0.1904	XT NP A	2023ms1276	bile acid biosynthetic process [GO:0006699]; cholesterol metabolic process [GO:0008203]; sterol transport [GO:0015918]; vesicle-mediated transport [GO:0016192]	protein binding [GO:0005515]; phospholipid binding [GO:0005543]; sterol transporter activity [GO:0015248]; sterol binding [GO:0032934]; cholesterol binding [GO:0015485]	endosome [GO:0005768]; late endosome [GO:0005770]; cytosol [GO:0005829]; organelle membrane contact site [GO:0044232]; extracellular exosome [GO:0070062]; intracellular membrane-bounded organelle [GO:0043231]; membrane [GO:0016020]
Nafisa_PRO2	Oxysterol-binding protein-related protein 1	OSBPL1A	Q9BXW6	Q9BXW6	4.6682	0.1164	XT NP A	2023ms1276	bile acid biosynthetic process [GO:0006699]; cholesterol metabolic process [GO:0008203]; sterol transport [GO:0015918]; vesicle-mediated transport [GO:0016192]	protein binding [GO:0005515]; phospholipid binding [GO:0005543]; sterol transporter activity [GO:0015248]; sterol binding [GO:0032934]; cholesterol binding [GO:0015485]	endosome [GO:0005768]; late endosome [GO:0005770]; cytosol [GO:0005829]; organelle membrane contact site [GO:0044232]; extracellular exosome [GO:0070062]; intracellular membrane-bounded organelle [GO:0043231]; membrane [GO:0016020]
Nafisa_PRO1	Oxysterol-binding protein-related protein 1	OSBPL1A	Q9BXW6	Q9BXW6	4.6918	0.1445	XT NP A	2023ms1276	bile acid biosynthetic process [GO:0006699]; cholesterol metabolic process [GO:0008203]; sterol transport [GO:0015918]; vesicle-mediated transport [GO:0016192]	protein binding [GO:0005515]; phospholipid binding [GO:0005543]; sterol transporter activity [GO:0015248]; sterol binding [GO:0032934]; cholesterol binding [GO:0015485]	endosome [GO:0005768]; late endosome [GO:0005770]; cytosol [GO:0005829]; organelle membrane contact site [GO:0044232]; extracellular exosome [GO:0070062]; intracellular membrane-bounded organelle [GO:0043231]; membrane [GO:0016020]
Nafisa_SEN7	Collagen type XVI alpha 1 chain	COL16A1	Q07092	G3MXK9	5.6324	1.0197	XT NP A	2023ms1276	NA	NA	NA
Nafisa_SEN6	Collagen type XVI alpha 1 chain	COL16A1	Q07092	G3MXK9	5.5535	0.9264	XT NP A	2023ms1276	NA	NA	NA
Nafisa_SEN5	Collagen type XVI alpha 1 chain	COL16A1	Q07092	G3MXK9	5.5612	0.908	XT NP A	2023ms1276	NA	NA	NA
Nafisa_SEN4	Collagen type XVI alpha 1 chain	COL16A1	Q07092	G3MXK9	5.6572	1.0369	XT NP A	2023ms1276	NA	NA	NA
Nafisa_SEN3	Collagen type XVI alpha 1 chain	COL16A1	Q07092	G3MXK9	5.67	1.0504	XT NP A	2023ms1276	NA	NA	NA
Nafisa_SEN2	Collagen type XVI alpha 1 chain	COL16A1	Q07092	G3MXK9	5.5502	0.9173	XT NP A	2023ms1276	NA	NA	NA
Nafisa_SEN1	Collagen type XVI alpha 1 chain	COL16A1	Q07092	G3MXK9	5.5696	0.9519	XT NP A	2023ms1276	NA	NA	NA
Nafisa_PRO7	Collagen type XVI alpha 1 chain	COL16A1	Q07092	G3MXK9	6.1528	1.5979	XT NP A	2023ms1276	NA	NA	NA
Nafisa_PRO6	Collagen type XVI alpha 1 chain	COL16A1	Q07092	G3MXK9	6.1465	1.6015	XT NP A	2023ms1276	NA	NA	NA
Nafisa_PRO5	Collagen type XVI alpha 1 chain	COL16A1	Q07092	G3MXK9	6.1676	1.6304	XT NP A	2023ms1276	NA	NA	NA
Nafisa_PRO4	Collagen type XVI alpha 1 chain	COL16A1	Q07092	G3MXK9	6.2032	1.631	XT NP A	2023ms1276	NA	NA	NA
Nafisa_PRO3	Collagen type XVI alpha 1 chain	COL16A1	Q07092	G3MXK9	6.1692	1.5987	XT NP A	2023ms1276	NA	NA	NA
Nafisa_PRO2	Collagen type XVI alpha 1 chain	COL16A1	Q07092	G3MXK9	6.1837	1.632	XT NP A	2023ms1276	NA	NA	NA
Nafisa_PRO1	Collagen type XVI alpha 1 chain	COL16A1	Q07092	G3MXK9	6.1897	1.6424	XT NP A	2023ms1276	NA	NA	NA
Nafisa_SEN7	Protein misato homolog 1;Isoform of Q9BUK6, Isoform 2 of Protein misato homolog 1	MSTO1;MSTO1	NA	Q9BUK6;Q9BUK6-2	4.7608	0.148	XT NP B	2023ms1276	mitochondrion organization [GO:0007005]; mitochondrion distribution [GO:0048311];	molecular_function [GO:0003674]; protein binding [GO:0005515];	cytoplasm [GO:0005737]; mitochondrial outer membrane [GO:0005741]; cytosol [GO:0005829];
Nafisa_SEN6	Protein misato homolog 1;Isoform of Q9BUK6, Isoform 2 of Protein misato homolog 1	MSTO1;MSTO1	NA	Q9BUK6;Q9BUK6-2	4.8648	0.2377	XT NP B	2023ms1276	mitochondrion organization [GO:0007005]; mitochondrion distribution [GO:0048311];	molecular_function [GO:0003674]; protein binding [GO:0005515];	cytoplasm [GO:0005737]; mitochondrial outer membrane [GO:0005741]; cytosol [GO:0005829];
Nafisa_SEN5	Protein misato homolog 1;Isoform of Q9BUK6, Isoform 2 of Protein misato homolog 1	MSTO1;MSTO1	NA	Q9BUK6;Q9BUK6-2	4.9417	0.2886	XT NP B	2023ms1276	mitochondrion organization [GO:0007005]; mitochondrion distribution [GO:0048311];	molecular_function [GO:0003674]; protein binding [GO:0005515];	cytoplasm [GO:0005737]; mitochondrial outer membrane [GO:0005741]; cytosol [GO:0005829];
Nafisa_SEN4	Protein misato homolog 1;Isoform of Q9BUK6, Isoform 2 of Protein misato homolog 1	MSTO1;MSTO1	NA	Q9BUK6;Q9BUK6-2	4.7623	0.142	XT NP B	2023ms1276	mitochondrion organization [GO:0007005]; mitochondrion distribution [GO:0048311];	molecular_function [GO:0003674]; protein binding [GO:0005515];	cytoplasm [GO:0005737]; mitochondrial outer membrane [GO:0005741]; cytosol [GO:0005829];
Nafisa_SEN3	Protein misato homolog 1;Isoform of Q9BUK6, Isoform 2 of Protein misato homolog 1	MSTO1;MSTO1	NA	Q9BUK6;Q9BUK6-2	4.7167	0.0971	XT NP B	2023ms1276	mitochondrion organization [GO:0007005]; mitochondrion distribution [GO:0048311];	molecular_function [GO:0003674]; protein binding [GO:0005515];	cytoplasm [GO:0005737]; mitochondrial outer membrane [GO:0005741]; cytosol [GO:0005829];
Nafisa_SEN2	Protein misato homolog 1;Isoform of Q9BUK6, Isoform 2 of Protein misato homolog 1	MSTO1;MSTO1	NA	Q9BUK6;Q9BUK6-2	4.8684	0.2355	XT NP B	2023ms1276	mitochondrion organization [GO:0007005]; mitochondrion distribution [GO:0048311];	molecular_function [GO:0003674]; protein binding [GO:0005515];	cytoplasm [GO:0005737]; mitochondrial outer membrane [GO:0005741]; cytosol [GO:0005829];
Nafisa_SEN1	Protein misato homolog 1;Isoform of Q9BUK6, Isoform 2 of Protein misato homolog 1	MSTO1;MSTO1	NA	Q9BUK6;Q9BUK6-2	4.8154	0.1977	XT NP B	2023ms1276	mitochondrion organization [GO:0007005]; mitochondrion distribution [GO:0048311];	molecular_function [GO:0003674]; protein binding [GO:0005515];	cytoplasm [GO:0005737]; mitochondrial outer membrane [GO:0005741]; cytosol [GO:0005829];
Nafisa_PRO7	Protein misato homolog 1;Isoform of Q9BUK6, Isoform 2 of Protein misato homolog 1	MSTO1;MSTO1	NA	Q9BUK6;Q9BUK6-2	4.0266	-0.5282	XT NP B	2023ms1276	mitochondrion organization [GO:0007005]; mitochondrion distribution [GO:0048311];	molecular_function [GO:0003674]; protein binding [GO:0005515];	cytoplasm [GO:0005737]; mitochondrial outer membrane [GO:0005741]; cytosol [GO:0005829];
Nafisa_PRO6	Protein misato homolog 1;Isoform of Q9BUK6, Isoform 2 of Protein misato homolog 1	MSTO1;MSTO1	NA	Q9BUK6;Q9BUK6-2	3.8202	-0.7248	XT NP B	2023ms1276	mitochondrion organization [GO:0007005]; mitochondrion distribution [GO:0048311];	molecular_function [GO:0003674]; protein binding [GO:0005515];	cytoplasm [GO:0005737]; mitochondrial outer membrane [GO:0005741]; cytosol [GO:0005829];
Nafisa_PRO5	Protein misato homolog 1;Isoform of Q9BUK6, Isoform 2 of Protein misato homolog 1	MSTO1;MSTO1	NA	Q9BUK6;Q9BUK6-2	4.0177	-0.5195	XT NP B	2023ms1276	mitochondrion organization [GO:0007005]; mitochondrion distribution [GO:0048311];	molecular_function [GO:0003674]; protein binding [GO:0005515];	cytoplasm [GO:0005737]; mitochondrial outer membrane [GO:0005741]; cytosol [GO:0005829];
Nafisa_PRO4	Protein misato homolog 1;Isoform of Q9BUK6, Isoform 2 of Protein misato homolog 1	MSTO1;MSTO1	NA	Q9BUK6;Q9BUK6-2	4.026	-0.5463	XT NP B	2023ms1276	mitochondrion organization [GO:0007005]; mitochondrion distribution [GO:0048311];	molecular_function [GO:0003674]; protein binding [GO:0005515];	cytoplasm [GO:0005737]; mitochondrial outer membrane [GO:0005741]; cytosol [GO:0005829];
Nafisa_PRO3	Protein misato homolog 1;Isoform of Q9BUK6, Isoform 2 of Protein misato homolog 1	MSTO1;MSTO1	NA	Q9BUK6;Q9BUK6-2	4.1326	-0.4379	XT NP B	2023ms1276	mitochondrion organization [GO:0007005]; mitochondrion distribution [GO:0048311];	molecular_function [GO:0003674]; protein binding [GO:0005515];	cytoplasm [GO:0005737]; mitochondrial outer membrane [GO:0005741]; cytosol [GO:0005829];
Nafisa_PRO2	Protein misato homolog 1;Isoform of Q9BUK6, Isoform 2 of Protein misato homolog 1	MSTO1;MSTO1	NA	Q9BUK6;Q9BUK6-2	3.8246	-0.7272	XT NP B	2023ms1276	mitochondrion organization [GO:0007005]; mitochondrion distribution [GO:0048311];	molecular_function [GO:0003674]; protein binding [GO:0005515];	cytoplasm [GO:0005737]; mitochondrial outer membrane [GO:0005741]; cytosol [GO:0005829];
Nafisa_PRO1	Protein misato homolog 1;Isoform of Q9BUK6, Isoform 2 of Protein misato homolog 1	MSTO1;MSTO1	NA	Q9BUK6;Q9BUK6-2	4.0318	-0.5155	XT NP B	2023ms1276	mitochondrion organization [GO:0007005]; mitochondrion distribution [GO:0048311];	molecular_function [GO:0003674]; protein binding [GO:0005515];	cytoplasm [GO:0005737]; mitochondrial outer membrane [GO:0005741]; cytosol [GO:0005829];
Nafisa_SEN7	Axin interactor, dorsalization-associated protein	AIDA	Q96BJ3	Q96BJ3	5.3176	0.7048	XT NP A	2023ms1276	negative regulation of JUN kinase activity [GO:0043508]; dorsal/ventral pattern formation [GO:0009953]; negative regulation of protein-containing complex assembly [GO:0031333]; negative regulation of JNK cascade [GO:0046329]; determination of ventral identity [GO:0048264]	protein binding [GO:0005515]; protein domain specific binding [GO:0019904]; phosphatidylinositol binding [GO:0035091]	cellular_component [GO:0005575]; cytoplasm [GO:0005737]; membrane [GO:0016020]
Nafisa_SEN6	Axin interactor, dorsalization-associated protein	AIDA	Q96BJ3	Q96BJ3	5.3517	0.7246	XT NP A	2023ms1276	negative regulation of JUN kinase activity [GO:0043508]; dorsal/ventral pattern formation [GO:0009953]; negative regulation of protein-containing complex assembly [GO:0031333]; negative regulation of JNK cascade [GO:0046329]; determination of ventral identity [GO:0048264]	protein binding [GO:0005515]; protein domain specific binding [GO:0019904]; phosphatidylinositol binding [GO:0035091]	cellular_component [GO:0005575]; cytoplasm [GO:0005737]; membrane [GO:0016020]
Nafisa_SEN5	Axin interactor, dorsalization-associated protein	AIDA	Q96BJ3	Q96BJ3	5.3674	0.7142	XT NP A	2023ms1276	negative regulation of JUN kinase activity [GO:0043508]; dorsal/ventral pattern formation [GO:0009953]; negative regulation of protein-containing complex assembly [GO:0031333]; negative regulation of JNK cascade [GO:0046329]; determination of ventral identity [GO:0048264]	protein binding [GO:0005515]; protein domain specific binding [GO:0019904]; phosphatidylinositol binding [GO:0035091]	cellular_component [GO:0005575]; cytoplasm [GO:0005737]; membrane [GO:0016020]
Nafisa_SEN4	Axin interactor, dorsalization-associated protein	AIDA	Q96BJ3	Q96BJ3	5.324	0.7036	XT NP A	2023ms1276	negative regulation of JUN kinase activity [GO:0043508]; dorsal/ventral pattern formation [GO:0009953]; negative regulation of protein-containing complex assembly [GO:0031333]; negative regulation of JNK cascade [GO:0046329]; determination of ventral identity [GO:0048264]	protein binding [GO:0005515]; protein domain specific binding [GO:0019904]; phosphatidylinositol binding [GO:0035091]	cellular_component [GO:0005575]; cytoplasm [GO:0005737]; membrane [GO:0016020]
Nafisa_SEN3	Axin interactor, dorsalization-associated protein	AIDA	Q96BJ3	Q96BJ3	5.334	0.7144	XT NP A	2023ms1276	negative regulation of JUN kinase activity [GO:0043508]; dorsal/ventral pattern formation [GO:0009953]; negative regulation of protein-containing complex assembly [GO:0031333]; negative regulation of JNK cascade [GO:0046329]; determination of ventral identity [GO:0048264]	protein binding [GO:0005515]; protein domain specific binding [GO:0019904]; phosphatidylinositol binding [GO:0035091]	cellular_component [GO:0005575]; cytoplasm [GO:0005737]; membrane [GO:0016020]
Nafisa_SEN2	Axin interactor, dorsalization-associated protein	AIDA	Q96BJ3	Q96BJ3	5.3532	0.7203	XT NP A	2023ms1276	negative regulation of JUN kinase activity [GO:0043508]; dorsal/ventral pattern formation [GO:0009953]; negative regulation of protein-containing complex assembly [GO:0031333]; negative regulation of JNK cascade [GO:0046329]; determination of ventral identity [GO:0048264]	protein binding [GO:0005515]; protein domain specific binding [GO:0019904]; phosphatidylinositol binding [GO:0035091]	cellular_component [GO:0005575]; cytoplasm [GO:0005737]; membrane [GO:0016020]
Nafisa_SEN1	Axin interactor, dorsalization-associated protein	AIDA	Q96BJ3	Q96BJ3	5.3331	0.7154	XT NP A	2023ms1276	negative regulation of JUN kinase activity [GO:0043508]; dorsal/ventral pattern formation [GO:0009953]; negative regulation of protein-containing complex assembly [GO:0031333]; negative regulation of JNK cascade [GO:0046329]; determination of ventral identity [GO:0048264]	protein binding [GO:0005515]; protein domain specific binding [GO:0019904]; phosphatidylinositol binding [GO:0035091]	cellular_component [GO:0005575]; cytoplasm [GO:0005737]; membrane [GO:0016020]
Nafisa_PRO7	Axin interactor, dorsalization-associated protein	AIDA	Q96BJ3	Q96BJ3	4.9251	0.3703	XT NP A	2023ms1276	negative regulation of JUN kinase activity [GO:0043508]; dorsal/ventral pattern formation [GO:0009953]; negative regulation of protein-containing complex assembly [GO:0031333]; negative regulation of JNK cascade [GO:0046329]; determination of ventral identity [GO:0048264]	protein binding [GO:0005515]; protein domain specific binding [GO:0019904]; phosphatidylinositol binding [GO:0035091]	cellular_component [GO:0005575]; cytoplasm [GO:0005737]; membrane [GO:0016020]
Nafisa_PRO6	Axin interactor, dorsalization-associated protein	AIDA	Q96BJ3	Q96BJ3	4.9167	0.3716	XT NP A	2023ms1276	negative regulation of JUN kinase activity [GO:0043508]; dorsal/ventral pattern formation [GO:0009953]; negative regulation of protein-containing complex assembly [GO:0031333]; negative regulation of JNK cascade [GO:0046329]; determination of ventral identity [GO:0048264]	protein binding [GO:0005515]; protein domain specific binding [GO:0019904]; phosphatidylinositol binding [GO:0035091]	cellular_component [GO:0005575]; cytoplasm [GO:0005737]; membrane [GO:0016020]
Nafisa_PRO5	Axin interactor, dorsalization-associated protein	AIDA	Q96BJ3	Q96BJ3	4.9477	0.4105	XT NP A	2023ms1276	negative regulation of JUN kinase activity [GO:0043508]; dorsal/ventral pattern formation [GO:0009953]; negative regulation of protein-containing complex assembly [GO:0031333]; negative regulation of JNK cascade [GO:0046329]; determination of ventral identity [GO:0048264]	protein binding [GO:0005515]; protein domain specific binding [GO:0019904]; phosphatidylinositol binding [GO:0035091]	cellular_component [GO:0005575]; cytoplasm [GO:0005737]; membrane [GO:0016020]
Nafisa_PRO4	Axin interactor, dorsalization-associated protein	AIDA	Q96BJ3	Q96BJ3	4.959	0.3867	XT NP A	2023ms1276	negative regulation of JUN kinase activity [GO:0043508]; dorsal/ventral pattern formation [GO:0009953]; negative regulation of protein-containing complex assembly [GO:0031333]; negative regulation of JNK cascade [GO:0046329]; determination of ventral identity [GO:0048264]	protein binding [GO:0005515]; protein domain specific binding [GO:0019904]; phosphatidylinositol binding [GO:0035091]	cellular_component [GO:0005575]; cytoplasm [GO:0005737]; membrane [GO:0016020]
Nafisa_PRO3	Axin interactor, dorsalization-associated protein	AIDA	Q96BJ3	Q96BJ3	4.9834	0.4128	XT NP A	2023ms1276	negative regulation of JUN kinase activity [GO:0043508]; dorsal/ventral pattern formation [GO:0009953]; negative regulation of protein-containing complex assembly [GO:0031333]; negative regulation of JNK cascade [GO:0046329]; determination of ventral identity [GO:0048264]	protein binding [GO:0005515]; protein domain specific binding [GO:0019904]; phosphatidylinositol binding [GO:0035091]	cellular_component [GO:0005575]; cytoplasm [GO:0005737]; membrane [GO:0016020]
Nafisa_PRO2	Axin interactor, dorsalization-associated protein	AIDA	Q96BJ3	Q96BJ3	4.9879	0.4361	XT NP A	2023ms1276	negative regulation of JUN kinase activity [GO:0043508]; dorsal/ventral pattern formation [GO:0009953]; negative regulation of protein-containing complex assembly [GO:0031333]; negative regulation of JNK cascade [GO:0046329]; determination of ventral identity [GO:0048264]	protein binding [GO:0005515]; protein domain specific binding [GO:0019904]; phosphatidylinositol binding [GO:0035091]	cellular_component [GO:0005575]; cytoplasm [GO:0005737]; membrane [GO:0016020]
Nafisa_PRO1	Axin interactor, dorsalization-associated protein	AIDA	Q96BJ3	Q96BJ3	4.8383	0.291	XT NP A	2023ms1276	negative regulation of JUN kinase activity [GO:0043508]; dorsal/ventral pattern formation [GO:0009953]; negative regulation of protein-containing complex assembly [GO:0031333]; negative regulation of JNK cascade [GO:0046329]; determination of ventral identity [GO:0048264]	protein binding [GO:0005515]; protein domain specific binding [GO:0019904]; phosphatidylinositol binding [GO:0035091]	cellular_component [GO:0005575]; cytoplasm [GO:0005737]; membrane [GO:0016020]
Nafisa_SEN7	Sushi repeat-containing protein SRPX	SRPX	P78539	P78539	4.2459	-0.3669	XT NP B	2023ms1276	phagolysosome assembly [GO:0001845]; autophagy [GO:0006914]; cell adhesion [GO:0007155]; response to endoplasmic reticulum stress [GO:0034976]; negative regulation of cell proliferation involved in contact inhibition [GO:0060244]; positive regulation of extrinsic apoptotic signaling pathway in absence of ligand [GO:2001241]	extracellular matrix structural constituent [GO:0005201]; protein binding [GO:0005515]	autophagosome [GO:0005776]; endoplasmic reticulum [GO:0005783]; cell surface [GO:0009986]; membrane [GO:0016020]; collagen-containing extracellular matrix [GO:0062023]
Nafisa_SEN6	Sushi repeat-containing protein SRPX	SRPX	P78539	P78539	4.2587	-0.3684	XT NP B	2023ms1276	phagolysosome assembly [GO:0001845]; autophagy [GO:0006914]; cell adhesion [GO:0007155]; response to endoplasmic reticulum stress [GO:0034976]; negative regulation of cell proliferation involved in contact inhibition [GO:0060244]; positive regulation of extrinsic apoptotic signaling pathway in absence of ligand [GO:2001241]	extracellular matrix structural constituent [GO:0005201]; protein binding [GO:0005515]	autophagosome [GO:0005776]; endoplasmic reticulum [GO:0005783]; cell surface [GO:0009986]; membrane [GO:0016020]; collagen-containing extracellular matrix [GO:0062023]
Nafisa_SEN5	Sushi repeat-containing protein SRPX	SRPX	P78539	P78539	4.3524	-0.3007	XT NP B	2023ms1276	phagolysosome assembly [GO:0001845]; autophagy [GO:0006914]; cell adhesion [GO:0007155]; response to endoplasmic reticulum stress [GO:0034976]; negative regulation of cell proliferation involved in contact inhibition [GO:0060244]; positive regulation of extrinsic apoptotic signaling pathway in absence of ligand [GO:2001241]	extracellular matrix structural constituent [GO:0005201]; protein binding [GO:0005515]	autophagosome [GO:0005776]; endoplasmic reticulum [GO:0005783]; cell surface [GO:0009986]; membrane [GO:0016020]; collagen-containing extracellular matrix [GO:0062023]
Nafisa_SEN4	Sushi repeat-containing protein SRPX	SRPX	P78539	P78539	4.2463	-0.3741	XT NP B	2023ms1276	phagolysosome assembly [GO:0001845]; autophagy [GO:0006914]; cell adhesion [GO:0007155]; response to endoplasmic reticulum stress [GO:0034976]; negative regulation of cell proliferation involved in contact inhibition [GO:0060244]; positive regulation of extrinsic apoptotic signaling pathway in absence of ligand [GO:2001241]	extracellular matrix structural constituent [GO:0005201]; protein binding [GO:0005515]	autophagosome [GO:0005776]; endoplasmic reticulum [GO:0005783]; cell surface [GO:0009986]; membrane [GO:0016020]; collagen-containing extracellular matrix [GO:0062023]
Nafisa_SEN3	Sushi repeat-containing protein SRPX	SRPX	P78539	P78539	4.3521	-0.2676	XT NP B	2023ms1276	phagolysosome assembly [GO:0001845]; autophagy [GO:0006914]; cell adhesion [GO:0007155]; response to endoplasmic reticulum stress [GO:0034976]; negative regulation of cell proliferation involved in contact inhibition [GO:0060244]; positive regulation of extrinsic apoptotic signaling pathway in absence of ligand [GO:2001241]	extracellular matrix structural constituent [GO:0005201]; protein binding [GO:0005515]	autophagosome [GO:0005776]; endoplasmic reticulum [GO:0005783]; cell surface [GO:0009986]; membrane [GO:0016020]; collagen-containing extracellular matrix [GO:0062023]
Nafisa_SEN2	Sushi repeat-containing protein SRPX	SRPX	P78539	P78539	4.3234	-0.3095	XT NP B	2023ms1276	phagolysosome assembly [GO:0001845]; autophagy [GO:0006914]; cell adhesion [GO:0007155]; response to endoplasmic reticulum stress [GO:0034976]; negative regulation of cell proliferation involved in contact inhibition [GO:0060244]; positive regulation of extrinsic apoptotic signaling pathway in absence of ligand [GO:2001241]	extracellular matrix structural constituent [GO:0005201]; protein binding [GO:0005515]	autophagosome [GO:0005776]; endoplasmic reticulum [GO:0005783]; cell surface [GO:0009986]; membrane [GO:0016020]; collagen-containing extracellular matrix [GO:0062023]
Nafisa_SEN1	Sushi repeat-containing protein SRPX	SRPX	P78539	P78539	4.3254	-0.2923	XT NP B	2023ms1276	phagolysosome assembly [GO:0001845]; autophagy [GO:0006914]; cell adhesion [GO:0007155]; response to endoplasmic reticulum stress [GO:0034976]; negative regulation of cell proliferation involved in contact inhibition [GO:0060244]; positive regulation of extrinsic apoptotic signaling pathway in absence of ligand [GO:2001241]	extracellular matrix structural constituent [GO:0005201]; protein binding [GO:0005515]	autophagosome [GO:0005776]; endoplasmic reticulum [GO:0005783]; cell surface [GO:0009986]; membrane [GO:0016020]; collagen-containing extracellular matrix [GO:0062023]
Nafisa_PRO7	Sushi repeat-containing protein SRPX	SRPX	P78539	P78539	4.3035	-0.2514	XT NP B	2023ms1276	phagolysosome assembly [GO:0001845]; autophagy [GO:0006914]; cell adhesion [GO:0007155]; response to endoplasmic reticulum stress [GO:0034976]; negative regulation of cell proliferation involved in contact inhibition [GO:0060244]; positive regulation of extrinsic apoptotic signaling pathway in absence of ligand [GO:2001241]	extracellular matrix structural constituent [GO:0005201]; protein binding [GO:0005515]	autophagosome [GO:0005776]; endoplasmic reticulum [GO:0005783]; cell surface [GO:0009986]; membrane [GO:0016020]; collagen-containing extracellular matrix [GO:0062023]
Nafisa_PRO6	Sushi repeat-containing protein SRPX	SRPX	P78539	P78539	4.3608	-0.1842	XT NP B	2023ms1276	phagolysosome assembly [GO:0001845]; autophagy [GO:0006914]; cell adhesion [GO:0007155]; response to endoplasmic reticulum stress [GO:0034976]; negative regulation of cell proliferation involved in contact inhibition [GO:0060244]; positive regulation of extrinsic apoptotic signaling pathway in absence of ligand [GO:2001241]	extracellular matrix structural constituent [GO:0005201]; protein binding [GO:0005515]	autophagosome [GO:0005776]; endoplasmic reticulum [GO:0005783]; cell surface [GO:0009986]; membrane [GO:0016020]; collagen-containing extracellular matrix [GO:0062023]
Nafisa_PRO5	Sushi repeat-containing protein SRPX	SRPX	P78539	P78539	4.1628	-0.3744	XT NP B	2023ms1276	phagolysosome assembly [GO:0001845]; autophagy [GO:0006914]; cell adhesion [GO:0007155]; response to endoplasmic reticulum stress [GO:0034976]; negative regulation of cell proliferation involved in contact inhibition [GO:0060244]; positive regulation of extrinsic apoptotic signaling pathway in absence of ligand [GO:2001241]	extracellular matrix structural constituent [GO:0005201]; protein binding [GO:0005515]	autophagosome [GO:0005776]; endoplasmic reticulum [GO:0005783]; cell surface [GO:0009986]; membrane [GO:0016020]; collagen-containing extracellular matrix [GO:0062023]
Nafisa_PRO4	Sushi repeat-containing protein SRPX	SRPX	P78539	P78539	4.1328	-0.4394	XT NP B	2023ms1276	phagolysosome assembly [GO:0001845]; autophagy [GO:0006914]; cell adhesion [GO:0007155]; response to endoplasmic reticulum stress [GO:0034976]; negative regulation of cell proliferation involved in contact inhibition [GO:0060244]; positive regulation of extrinsic apoptotic signaling pathway in absence of ligand [GO:2001241]	extracellular matrix structural constituent [GO:0005201]; protein binding [GO:0005515]	autophagosome [GO:0005776]; endoplasmic reticulum [GO:0005783]; cell surface [GO:0009986]; membrane [GO:0016020]; collagen-containing extracellular matrix [GO:0062023]
Nafisa_PRO3	Sushi repeat-containing protein SRPX	SRPX	P78539	P78539	4.211	-0.3595	XT NP B	2023ms1276	phagolysosome assembly [GO:0001845]; autophagy [GO:0006914]; cell adhesion [GO:0007155]; response to endoplasmic reticulum stress [GO:0034976]; negative regulation of cell proliferation involved in contact inhibition [GO:0060244]; positive regulation of extrinsic apoptotic signaling pathway in absence of ligand [GO:2001241]	extracellular matrix structural constituent [GO:0005201]; protein binding [GO:0005515]	autophagosome [GO:0005776]; endoplasmic reticulum [GO:0005783]; cell surface [GO:0009986]; membrane [GO:0016020]; collagen-containing extracellular matrix [GO:0062023]
Nafisa_PRO2	Sushi repeat-containing protein SRPX	SRPX	P78539	P78539	4.2457	-0.3061	XT NP B	2023ms1276	phagolysosome assembly [GO:0001845]; autophagy [GO:0006914]; cell adhesion [GO:0007155]; response to endoplasmic reticulum stress [GO:0034976]; negative regulation of cell proliferation involved in contact inhibition [GO:0060244]; positive regulation of extrinsic apoptotic signaling pathway in absence of ligand [GO:2001241]	extracellular matrix structural constituent [GO:0005201]; protein binding [GO:0005515]	autophagosome [GO:0005776]; endoplasmic reticulum [GO:0005783]; cell surface [GO:0009986]; membrane [GO:0016020]; collagen-containing extracellular matrix [GO:0062023]
Nafisa_PRO1	Sushi repeat-containing protein SRPX	SRPX	P78539	P78539	4.2775	-0.2698	XT NP B	2023ms1276	phagolysosome assembly [GO:0001845]; autophagy [GO:0006914]; cell adhesion [GO:0007155]; response to endoplasmic reticulum stress [GO:0034976]; negative regulation of cell proliferation involved in contact inhibition [GO:0060244]; positive regulation of extrinsic apoptotic signaling pathway in absence of ligand [GO:2001241]	extracellular matrix structural constituent [GO:0005201]; protein binding [GO:0005515]	autophagosome [GO:0005776]; endoplasmic reticulum [GO:0005783]; cell surface [GO:0009986]; membrane [GO:0016020]; collagen-containing extracellular matrix [GO:0062023]
Nafisa_SEN7	Neuropilin-1	NRP1	O14786	O14786	5.845	1.2322	XT NP B	2023ms1276	angiogenesis [GO:0001525]; branching involved in blood vessel morphogenesis [GO:0001569]; neuron migration [GO:0001764]; positive regulation of endothelial cell proliferation [GO:0001938]; sprouting angiogenesis [GO:0002040]; cell migration involved in sprouting angiogenesis [GO:0002042]; outflow tract septum morphogenesis [GO:0003148]; substrate-dependent cell migration, cell extension [GO:0006930]; signal transduction [GO:0007165]; integrin-mediated signaling pathway [GO:0007229]; cell-cell signaling [GO:0007267]; axon guidance [GO:0007411]; axonal fasciculation [GO:0007413]; response to wounding [GO:0009611]; animal organ morphogenesis [GO:0009887]; positive regulation of endothelial cell migration [GO:0010595]; positive regulation of smooth muscle cell migration [GO:0014911]; facial nerve structural organization [GO:0021612]; trigeminal nerve structural organization [GO:0021637]; vestibulocochlear nerve structural organization [GO:0021649]; nerve development [GO:0021675]; branchiomotor neuron axon guidance [GO:0021785]; gonadotrophin-releasing hormone neuronal migration to the hypothalamus [GO:0021828]; retinal ganglion cell axon guidance [GO:0031290]; actin cytoskeleton reorganization [GO:0031532]; regulation of Cdc42 protein signal transduction [GO:0032489]; substrate adhesion-dependent cell spreading [GO:0034446]; cellular response to hepatocyte growth factor stimulus [GO:0035729]; endothelial cell chemotaxis [GO:0035767]; cellular response to vascular endothelial growth factor stimulus [GO:0035924]; ventral trunk neural crest cell migration [GO:0036486]; neuropilin signaling pathway [GO:0038189]; VEGF-activated neuropilin signaling pathway [GO:0038190]; positive regulation of phosphorylation [GO:0042327]; negative regulation of neuron apoptotic process [GO:0043524]; endothelial cell migration [GO:0043542]; positive regulation of angiogenesis [GO:0045766]; viral entry into host cell [GO:0046718]; platelet-derived growth factor receptor signaling pathway [GO:0048008]; vascular endothelial growth factor receptor signaling pathway [GO:0048010]; hepatocyte growth factor receptor signaling pathway [GO:0048012]; positive regulation of axon extension involved in axon guidance [GO:0048842]; negative regulation of axon extension involved in axon guidance [GO:0048843]; artery morphogenesis [GO:0048844]; axon extension involved in axon guidance [GO:0048846]; positive regulation of peptidyl-tyrosine phosphorylation [GO:0050731]; regulation of catalytic activity [GO:0050790]; positive chemotaxis [GO:0050918]; positive regulation of filopodium assembly [GO:0051491]; positive regulation of stress fiber assembly [GO:0051496]; positive regulation of focal adhesion assembly [GO:0051894]; positive regulation of cytokine activity [GO:0060301]; axonogenesis involved in innervation [GO:0060385]; regulation of vesicle-mediated transport [GO:0060627]; dichotomous subdivision of terminal units involved in salivary gland branching [GO:0060666]; angiogenesis involved in coronary vascular morphogenesis [GO:0060978]; coronary artery morphogenesis [GO:0060982]; retina vasculature morphogenesis in camera-type eye [GO:0061299]; renal artery morphogenesis [GO:0061441]; sympathetic ganglion development [GO:0061549]; trigeminal ganglion development [GO:0061551]; positive regulation of ERK1 and ERK2 cascade [GO:0070374]; semaphorin-plexin signaling pathway [GO:0071526]; commissural neuron axon guidance [GO:0071679]; positive regulation of cell migration involved in sprouting angiogenesis [GO:0090050]; regulation of retinal ganglion cell axon guidance [GO:0090259]; endothelial tip cell fate specification [GO:0097102]; sensory neuron axon guidance [GO:0097374]; motor neuron migration [GO:0097475]; sympathetic neuron projection extension [GO:0097490]; sympathetic neuron projection guidance [GO:0097491]; postsynapse organization [GO:0099173]; basal dendrite development [GO:0150018]; basal dendrite arborization [GO:0150020]; positive regulation of substrate adhesion-dependent cell spreading [GO:1900026]; neural crest cell migration involved in autonomic nervous system development [GO:1901166]; toxin transport [GO:1901998]; semaphorin-plexin signaling pathway involved in neuron projection guidance [GO:1902285]; semaphorin-plexin signaling pathway involved in axon guidance [GO:1902287]; positive regulation of retinal ganglion cell axon guidance [GO:1902336]; VEGF-activated neuropilin signaling pathway involved in axon guidance [GO:1902378]; protein localization to early endosome [GO:1902946]; facioacoustic ganglion development [GO:1903375]; dorsal root ganglion morphogenesis [GO:1904835]; otic placode development [GO:1905040]; positive regulation of actin cytoskeleton reorganization [GO:2000251]; negative regulation of extrinsic apoptotic signaling pathway [GO:2001237]	vascular endothelial growth factor-activated receptor activity [GO:0005021]; GTPase activator activity [GO:0005096]; protein binding [GO:0005515]; heparin binding [GO:0008201]; coreceptor activity [GO:0015026]; semaphorin receptor activity [GO:0017154]; growth factor binding [GO:0019838]; protein kinase binding [GO:0019901]; cytokine binding [GO:0019955]; vascular endothelial growth factor binding [GO:0038085]; metal ion binding [GO:0046872]	extracellular space [GO:0005615]; early endosome [GO:0005769]; cytosol [GO:0005829]; neurofilament [GO:0005883]; plasma membrane [GO:0005886]; focal adhesion [GO:0005925]; cell surface [GO:0009986]; axon [GO:0030424]; growth cone [GO:0030426]; cytoplasmic vesicle [GO:0031410]; mitochondrial membrane [GO:0031966]; neuron projection [GO:0043005]; neuronal cell body [GO:0043025]; sorting endosome [GO:0097443]; glutamatergic synapse [GO:0098978]; integral component of postsynaptic membrane [GO:0099055]; semaphorin receptor complex [GO:0002116]; receptor complex [GO:0043235]
Nafisa_SEN6	Neuropilin-1	NRP1	O14786	O14786	5.8289	1.2018	XT NP B	2023ms1276	angiogenesis [GO:0001525]; branching involved in blood vessel morphogenesis [GO:0001569]; neuron migration [GO:0001764]; positive regulation of endothelial cell proliferation [GO:0001938]; sprouting angiogenesis [GO:0002040]; cell migration involved in sprouting angiogenesis [GO:0002042]; outflow tract septum morphogenesis [GO:0003148]; substrate-dependent cell migration, cell extension [GO:0006930]; signal transduction [GO:0007165]; integrin-mediated signaling pathway [GO:0007229]; cell-cell signaling [GO:0007267]; axon guidance [GO:0007411]; axonal fasciculation [GO:0007413]; response to wounding [GO:0009611]; animal organ morphogenesis [GO:0009887]; positive regulation of endothelial cell migration [GO:0010595]; positive regulation of smooth muscle cell migration [GO:0014911]; facial nerve structural organization [GO:0021612]; trigeminal nerve structural organization [GO:0021637]; vestibulocochlear nerve structural organization [GO:0021649]; nerve development [GO:0021675]; branchiomotor neuron axon guidance [GO:0021785]; gonadotrophin-releasing hormone neuronal migration to the hypothalamus [GO:0021828]; retinal ganglion cell axon guidance [GO:0031290]; actin cytoskeleton reorganization [GO:0031532]; regulation of Cdc42 protein signal transduction [GO:0032489]; substrate adhesion-dependent cell spreading [GO:0034446]; cellular response to hepatocyte growth factor stimulus [GO:0035729]; endothelial cell chemotaxis [GO:0035767]; cellular response to vascular endothelial growth factor stimulus [GO:0035924]; ventral trunk neural crest cell migration [GO:0036486]; neuropilin signaling pathway [GO:0038189]; VEGF-activated neuropilin signaling pathway [GO:0038190]; positive regulation of phosphorylation [GO:0042327]; negative regulation of neuron apoptotic process [GO:0043524]; endothelial cell migration [GO:0043542]; positive regulation of angiogenesis [GO:0045766]; viral entry into host cell [GO:0046718]; platelet-derived growth factor receptor signaling pathway [GO:0048008]; vascular endothelial growth factor receptor signaling pathway [GO:0048010]; hepatocyte growth factor receptor signaling pathway [GO:0048012]; positive regulation of axon extension involved in axon guidance [GO:0048842]; negative regulation of axon extension involved in axon guidance [GO:0048843]; artery morphogenesis [GO:0048844]; axon extension involved in axon guidance [GO:0048846]; positive regulation of peptidyl-tyrosine phosphorylation [GO:0050731]; regulation of catalytic activity [GO:0050790]; positive chemotaxis [GO:0050918]; positive regulation of filopodium assembly [GO:0051491]; positive regulation of stress fiber assembly [GO:0051496]; positive regulation of focal adhesion assembly [GO:0051894]; positive regulation of cytokine activity [GO:0060301]; axonogenesis involved in innervation [GO:0060385]; regulation of vesicle-mediated transport [GO:0060627]; dichotomous subdivision of terminal units involved in salivary gland branching [GO:0060666]; angiogenesis involved in coronary vascular morphogenesis [GO:0060978]; coronary artery morphogenesis [GO:0060982]; retina vasculature morphogenesis in camera-type eye [GO:0061299]; renal artery morphogenesis [GO:0061441]; sympathetic ganglion development [GO:0061549]; trigeminal ganglion development [GO:0061551]; positive regulation of ERK1 and ERK2 cascade [GO:0070374]; semaphorin-plexin signaling pathway [GO:0071526]; commissural neuron axon guidance [GO:0071679]; positive regulation of cell migration involved in sprouting angiogenesis [GO:0090050]; regulation of retinal ganglion cell axon guidance [GO:0090259]; endothelial tip cell fate specification [GO:0097102]; sensory neuron axon guidance [GO:0097374]; motor neuron migration [GO:0097475]; sympathetic neuron projection extension [GO:0097490]; sympathetic neuron projection guidance [GO:0097491]; postsynapse organization [GO:0099173]; basal dendrite development [GO:0150018]; basal dendrite arborization [GO:0150020]; positive regulation of substrate adhesion-dependent cell spreading [GO:1900026]; neural crest cell migration involved in autonomic nervous system development [GO:1901166]; toxin transport [GO:1901998]; semaphorin-plexin signaling pathway involved in neuron projection guidance [GO:1902285]; semaphorin-plexin signaling pathway involved in axon guidance [GO:1902287]; positive regulation of retinal ganglion cell axon guidance [GO:1902336]; VEGF-activated neuropilin signaling pathway involved in axon guidance [GO:1902378]; protein localization to early endosome [GO:1902946]; facioacoustic ganglion development [GO:1903375]; dorsal root ganglion morphogenesis [GO:1904835]; otic placode development [GO:1905040]; positive regulation of actin cytoskeleton reorganization [GO:2000251]; negative regulation of extrinsic apoptotic signaling pathway [GO:2001237]	vascular endothelial growth factor-activated receptor activity [GO:0005021]; GTPase activator activity [GO:0005096]; protein binding [GO:0005515]; heparin binding [GO:0008201]; coreceptor activity [GO:0015026]; semaphorin receptor activity [GO:0017154]; growth factor binding [GO:0019838]; protein kinase binding [GO:0019901]; cytokine binding [GO:0019955]; vascular endothelial growth factor binding [GO:0038085]; metal ion binding [GO:0046872]	extracellular space [GO:0005615]; early endosome [GO:0005769]; cytosol [GO:0005829]; neurofilament [GO:0005883]; plasma membrane [GO:0005886]; focal adhesion [GO:0005925]; cell surface [GO:0009986]; axon [GO:0030424]; growth cone [GO:0030426]; cytoplasmic vesicle [GO:0031410]; mitochondrial membrane [GO:0031966]; neuron projection [GO:0043005]; neuronal cell body [GO:0043025]; sorting endosome [GO:0097443]; glutamatergic synapse [GO:0098978]; integral component of postsynaptic membrane [GO:0099055]; semaphorin receptor complex [GO:0002116]; receptor complex [GO:0043235]
Nafisa_SEN5	Neuropilin-1	NRP1	O14786	O14786	5.8196	1.1664	XT NP B	2023ms1276	angiogenesis [GO:0001525]; branching involved in blood vessel morphogenesis [GO:0001569]; neuron migration [GO:0001764]; positive regulation of endothelial cell proliferation [GO:0001938]; sprouting angiogenesis [GO:0002040]; cell migration involved in sprouting angiogenesis [GO:0002042]; outflow tract septum morphogenesis [GO:0003148]; substrate-dependent cell migration, cell extension [GO:0006930]; signal transduction [GO:0007165]; integrin-mediated signaling pathway [GO:0007229]; cell-cell signaling [GO:0007267]; axon guidance [GO:0007411]; axonal fasciculation [GO:0007413]; response to wounding [GO:0009611]; animal organ morphogenesis [GO:0009887]; positive regulation of endothelial cell migration [GO:0010595]; positive regulation of smooth muscle cell migration [GO:0014911]; facial nerve structural organization [GO:0021612]; trigeminal nerve structural organization [GO:0021637]; vestibulocochlear nerve structural organization [GO:0021649]; nerve development [GO:0021675]; branchiomotor neuron axon guidance [GO:0021785]; gonadotrophin-releasing hormone neuronal migration to the hypothalamus [GO:0021828]; retinal ganglion cell axon guidance [GO:0031290]; actin cytoskeleton reorganization [GO:0031532]; regulation of Cdc42 protein signal transduction [GO:0032489]; substrate adhesion-dependent cell spreading [GO:0034446]; cellular response to hepatocyte growth factor stimulus [GO:0035729]; endothelial cell chemotaxis [GO:0035767]; cellular response to vascular endothelial growth factor stimulus [GO:0035924]; ventral trunk neural crest cell migration [GO:0036486]; neuropilin signaling pathway [GO:0038189]; VEGF-activated neuropilin signaling pathway [GO:0038190]; positive regulation of phosphorylation [GO:0042327]; negative regulation of neuron apoptotic process [GO:0043524]; endothelial cell migration [GO:0043542]; positive regulation of angiogenesis [GO:0045766]; viral entry into host cell [GO:0046718]; platelet-derived growth factor receptor signaling pathway [GO:0048008]; vascular endothelial growth factor receptor signaling pathway [GO:0048010]; hepatocyte growth factor receptor signaling pathway [GO:0048012]; positive regulation of axon extension involved in axon guidance [GO:0048842]; negative regulation of axon extension involved in axon guidance [GO:0048843]; artery morphogenesis [GO:0048844]; axon extension involved in axon guidance [GO:0048846]; positive regulation of peptidyl-tyrosine phosphorylation [GO:0050731]; regulation of catalytic activity [GO:0050790]; positive chemotaxis [GO:0050918]; positive regulation of filopodium assembly [GO:0051491]; positive regulation of stress fiber assembly [GO:0051496]; positive regulation of focal adhesion assembly [GO:0051894]; positive regulation of cytokine activity [GO:0060301]; axonogenesis involved in innervation [GO:0060385]; regulation of vesicle-mediated transport [GO:0060627]; dichotomous subdivision of terminal units involved in salivary gland branching [GO:0060666]; angiogenesis involved in coronary vascular morphogenesis [GO:0060978]; coronary artery morphogenesis [GO:0060982]; retina vasculature morphogenesis in camera-type eye [GO:0061299]; renal artery morphogenesis [GO:0061441]; sympathetic ganglion development [GO:0061549]; trigeminal ganglion development [GO:0061551]; positive regulation of ERK1 and ERK2 cascade [GO:0070374]; semaphorin-plexin signaling pathway [GO:0071526]; commissural neuron axon guidance [GO:0071679]; positive regulation of cell migration involved in sprouting angiogenesis [GO:0090050]; regulation of retinal ganglion cell axon guidance [GO:0090259]; endothelial tip cell fate specification [GO:0097102]; sensory neuron axon guidance [GO:0097374]; motor neuron migration [GO:0097475]; sympathetic neuron projection extension [GO:0097490]; sympathetic neuron projection guidance [GO:0097491]; postsynapse organization [GO:0099173]; basal dendrite development [GO:0150018]; basal dendrite arborization [GO:0150020]; positive regulation of substrate adhesion-dependent cell spreading [GO:1900026]; neural crest cell migration involved in autonomic nervous system development [GO:1901166]; toxin transport [GO:1901998]; semaphorin-plexin signaling pathway involved in neuron projection guidance [GO:1902285]; semaphorin-plexin signaling pathway involved in axon guidance [GO:1902287]; positive regulation of retinal ganglion cell axon guidance [GO:1902336]; VEGF-activated neuropilin signaling pathway involved in axon guidance [GO:1902378]; protein localization to early endosome [GO:1902946]; facioacoustic ganglion development [GO:1903375]; dorsal root ganglion morphogenesis [GO:1904835]; otic placode development [GO:1905040]; positive regulation of actin cytoskeleton reorganization [GO:2000251]; negative regulation of extrinsic apoptotic signaling pathway [GO:2001237]	vascular endothelial growth factor-activated receptor activity [GO:0005021]; GTPase activator activity [GO:0005096]; protein binding [GO:0005515]; heparin binding [GO:0008201]; coreceptor activity [GO:0015026]; semaphorin receptor activity [GO:0017154]; growth factor binding [GO:0019838]; protein kinase binding [GO:0019901]; cytokine binding [GO:0019955]; vascular endothelial growth factor binding [GO:0038085]; metal ion binding [GO:0046872]	extracellular space [GO:0005615]; early endosome [GO:0005769]; cytosol [GO:0005829]; neurofilament [GO:0005883]; plasma membrane [GO:0005886]; focal adhesion [GO:0005925]; cell surface [GO:0009986]; axon [GO:0030424]; growth cone [GO:0030426]; cytoplasmic vesicle [GO:0031410]; mitochondrial membrane [GO:0031966]; neuron projection [GO:0043005]; neuronal cell body [GO:0043025]; sorting endosome [GO:0097443]; glutamatergic synapse [GO:0098978]; integral component of postsynaptic membrane [GO:0099055]; semaphorin receptor complex [GO:0002116]; receptor complex [GO:0043235]
Nafisa_SEN4	Neuropilin-1	NRP1	O14786	O14786	5.856	1.2357	XT NP B	2023ms1276	angiogenesis [GO:0001525]; branching involved in blood vessel morphogenesis [GO:0001569]; neuron migration [GO:0001764]; positive regulation of endothelial cell proliferation [GO:0001938]; sprouting angiogenesis [GO:0002040]; cell migration involved in sprouting angiogenesis [GO:0002042]; outflow tract septum morphogenesis [GO:0003148]; substrate-dependent cell migration, cell extension [GO:0006930]; signal transduction [GO:0007165]; integrin-mediated signaling pathway [GO:0007229]; cell-cell signaling [GO:0007267]; axon guidance [GO:0007411]; axonal fasciculation [GO:0007413]; response to wounding [GO:0009611]; animal organ morphogenesis [GO:0009887]; positive regulation of endothelial cell migration [GO:0010595]; positive regulation of smooth muscle cell migration [GO:0014911]; facial nerve structural organization [GO:0021612]; trigeminal nerve structural organization [GO:0021637]; vestibulocochlear nerve structural organization [GO:0021649]; nerve development [GO:0021675]; branchiomotor neuron axon guidance [GO:0021785]; gonadotrophin-releasing hormone neuronal migration to the hypothalamus [GO:0021828]; retinal ganglion cell axon guidance [GO:0031290]; actin cytoskeleton reorganization [GO:0031532]; regulation of Cdc42 protein signal transduction [GO:0032489]; substrate adhesion-dependent cell spreading [GO:0034446]; cellular response to hepatocyte growth factor stimulus [GO:0035729]; endothelial cell chemotaxis [GO:0035767]; cellular response to vascular endothelial growth factor stimulus [GO:0035924]; ventral trunk neural crest cell migration [GO:0036486]; neuropilin signaling pathway [GO:0038189]; VEGF-activated neuropilin signaling pathway [GO:0038190]; positive regulation of phosphorylation [GO:0042327]; negative regulation of neuron apoptotic process [GO:0043524]; endothelial cell migration [GO:0043542]; positive regulation of angiogenesis [GO:0045766]; viral entry into host cell [GO:0046718]; platelet-derived growth factor receptor signaling pathway [GO:0048008]; vascular endothelial growth factor receptor signaling pathway [GO:0048010]; hepatocyte growth factor receptor signaling pathway [GO:0048012]; positive regulation of axon extension involved in axon guidance [GO:0048842]; negative regulation of axon extension involved in axon guidance [GO:0048843]; artery morphogenesis [GO:0048844]; axon extension involved in axon guidance [GO:0048846]; positive regulation of peptidyl-tyrosine phosphorylation [GO:0050731]; regulation of catalytic activity [GO:0050790]; positive chemotaxis [GO:0050918]; positive regulation of filopodium assembly [GO:0051491]; positive regulation of stress fiber assembly [GO:0051496]; positive regulation of focal adhesion assembly [GO:0051894]; positive regulation of cytokine activity [GO:0060301]; axonogenesis involved in innervation [GO:0060385]; regulation of vesicle-mediated transport [GO:0060627]; dichotomous subdivision of terminal units involved in salivary gland branching [GO:0060666]; angiogenesis involved in coronary vascular morphogenesis [GO:0060978]; coronary artery morphogenesis [GO:0060982]; retina vasculature morphogenesis in camera-type eye [GO:0061299]; renal artery morphogenesis [GO:0061441]; sympathetic ganglion development [GO:0061549]; trigeminal ganglion development [GO:0061551]; positive regulation of ERK1 and ERK2 cascade [GO:0070374]; semaphorin-plexin signaling pathway [GO:0071526]; commissural neuron axon guidance [GO:0071679]; positive regulation of cell migration involved in sprouting angiogenesis [GO:0090050]; regulation of retinal ganglion cell axon guidance [GO:0090259]; endothelial tip cell fate specification [GO:0097102]; sensory neuron axon guidance [GO:0097374]; motor neuron migration [GO:0097475]; sympathetic neuron projection extension [GO:0097490]; sympathetic neuron projection guidance [GO:0097491]; postsynapse organization [GO:0099173]; basal dendrite development [GO:0150018]; basal dendrite arborization [GO:0150020]; positive regulation of substrate adhesion-dependent cell spreading [GO:1900026]; neural crest cell migration involved in autonomic nervous system development [GO:1901166]; toxin transport [GO:1901998]; semaphorin-plexin signaling pathway involved in neuron projection guidance [GO:1902285]; semaphorin-plexin signaling pathway involved in axon guidance [GO:1902287]; positive regulation of retinal ganglion cell axon guidance [GO:1902336]; VEGF-activated neuropilin signaling pathway involved in axon guidance [GO:1902378]; protein localization to early endosome [GO:1902946]; facioacoustic ganglion development [GO:1903375]; dorsal root ganglion morphogenesis [GO:1904835]; otic placode development [GO:1905040]; positive regulation of actin cytoskeleton reorganization [GO:2000251]; negative regulation of extrinsic apoptotic signaling pathway [GO:2001237]	vascular endothelial growth factor-activated receptor activity [GO:0005021]; GTPase activator activity [GO:0005096]; protein binding [GO:0005515]; heparin binding [GO:0008201]; coreceptor activity [GO:0015026]; semaphorin receptor activity [GO:0017154]; growth factor binding [GO:0019838]; protein kinase binding [GO:0019901]; cytokine binding [GO:0019955]; vascular endothelial growth factor binding [GO:0038085]; metal ion binding [GO:0046872]	extracellular space [GO:0005615]; early endosome [GO:0005769]; cytosol [GO:0005829]; neurofilament [GO:0005883]; plasma membrane [GO:0005886]; focal adhesion [GO:0005925]; cell surface [GO:0009986]; axon [GO:0030424]; growth cone [GO:0030426]; cytoplasmic vesicle [GO:0031410]; mitochondrial membrane [GO:0031966]; neuron projection [GO:0043005]; neuronal cell body [GO:0043025]; sorting endosome [GO:0097443]; glutamatergic synapse [GO:0098978]; integral component of postsynaptic membrane [GO:0099055]; semaphorin receptor complex [GO:0002116]; receptor complex [GO:0043235]
Nafisa_SEN3	Neuropilin-1	NRP1	O14786	O14786	5.858	1.2384	XT NP B	2023ms1276	angiogenesis [GO:0001525]; branching involved in blood vessel morphogenesis [GO:0001569]; neuron migration [GO:0001764]; positive regulation of endothelial cell proliferation [GO:0001938]; sprouting angiogenesis [GO:0002040]; cell migration involved in sprouting angiogenesis [GO:0002042]; outflow tract septum morphogenesis [GO:0003148]; substrate-dependent cell migration, cell extension [GO:0006930]; signal transduction [GO:0007165]; integrin-mediated signaling pathway [GO:0007229]; cell-cell signaling [GO:0007267]; axon guidance [GO:0007411]; axonal fasciculation [GO:0007413]; response to wounding [GO:0009611]; animal organ morphogenesis [GO:0009887]; positive regulation of endothelial cell migration [GO:0010595]; positive regulation of smooth muscle cell migration [GO:0014911]; facial nerve structural organization [GO:0021612]; trigeminal nerve structural organization [GO:0021637]; vestibulocochlear nerve structural organization [GO:0021649]; nerve development [GO:0021675]; branchiomotor neuron axon guidance [GO:0021785]; gonadotrophin-releasing hormone neuronal migration to the hypothalamus [GO:0021828]; retinal ganglion cell axon guidance [GO:0031290]; actin cytoskeleton reorganization [GO:0031532]; regulation of Cdc42 protein signal transduction [GO:0032489]; substrate adhesion-dependent cell spreading [GO:0034446]; cellular response to hepatocyte growth factor stimulus [GO:0035729]; endothelial cell chemotaxis [GO:0035767]; cellular response to vascular endothelial growth factor stimulus [GO:0035924]; ventral trunk neural crest cell migration [GO:0036486]; neuropilin signaling pathway [GO:0038189]; VEGF-activated neuropilin signaling pathway [GO:0038190]; positive regulation of phosphorylation [GO:0042327]; negative regulation of neuron apoptotic process [GO:0043524]; endothelial cell migration [GO:0043542]; positive regulation of angiogenesis [GO:0045766]; viral entry into host cell [GO:0046718]; platelet-derived growth factor receptor signaling pathway [GO:0048008]; vascular endothelial growth factor receptor signaling pathway [GO:0048010]; hepatocyte growth factor receptor signaling pathway [GO:0048012]; positive regulation of axon extension involved in axon guidance [GO:0048842]; negative regulation of axon extension involved in axon guidance [GO:0048843]; artery morphogenesis [GO:0048844]; axon extension involved in axon guidance [GO:0048846]; positive regulation of peptidyl-tyrosine phosphorylation [GO:0050731]; regulation of catalytic activity [GO:0050790]; positive chemotaxis [GO:0050918]; positive regulation of filopodium assembly [GO:0051491]; positive regulation of stress fiber assembly [GO:0051496]; positive regulation of focal adhesion assembly [GO:0051894]; positive regulation of cytokine activity [GO:0060301]; axonogenesis involved in innervation [GO:0060385]; regulation of vesicle-mediated transport [GO:0060627]; dichotomous subdivision of terminal units involved in salivary gland branching [GO:0060666]; angiogenesis involved in coronary vascular morphogenesis [GO:0060978]; coronary artery morphogenesis [GO:0060982]; retina vasculature morphogenesis in camera-type eye [GO:0061299]; renal artery morphogenesis [GO:0061441]; sympathetic ganglion development [GO:0061549]; trigeminal ganglion development [GO:0061551]; positive regulation of ERK1 and ERK2 cascade [GO:0070374]; semaphorin-plexin signaling pathway [GO:0071526]; commissural neuron axon guidance [GO:0071679]; positive regulation of cell migration involved in sprouting angiogenesis [GO:0090050]; regulation of retinal ganglion cell axon guidance [GO:0090259]; endothelial tip cell fate specification [GO:0097102]; sensory neuron axon guidance [GO:0097374]; motor neuron migration [GO:0097475]; sympathetic neuron projection extension [GO:0097490]; sympathetic neuron projection guidance [GO:0097491]; postsynapse organization [GO:0099173]; basal dendrite development [GO:0150018]; basal dendrite arborization [GO:0150020]; positive regulation of substrate adhesion-dependent cell spreading [GO:1900026]; neural crest cell migration involved in autonomic nervous system development [GO:1901166]; toxin transport [GO:1901998]; semaphorin-plexin signaling pathway involved in neuron projection guidance [GO:1902285]; semaphorin-plexin signaling pathway involved in axon guidance [GO:1902287]; positive regulation of retinal ganglion cell axon guidance [GO:1902336]; VEGF-activated neuropilin signaling pathway involved in axon guidance [GO:1902378]; protein localization to early endosome [GO:1902946]; facioacoustic ganglion development [GO:1903375]; dorsal root ganglion morphogenesis [GO:1904835]; otic placode development [GO:1905040]; positive regulation of actin cytoskeleton reorganization [GO:2000251]; negative regulation of extrinsic apoptotic signaling pathway [GO:2001237]	vascular endothelial growth factor-activated receptor activity [GO:0005021]; GTPase activator activity [GO:0005096]; protein binding [GO:0005515]; heparin binding [GO:0008201]; coreceptor activity [GO:0015026]; semaphorin receptor activity [GO:0017154]; growth factor binding [GO:0019838]; protein kinase binding [GO:0019901]; cytokine binding [GO:0019955]; vascular endothelial growth factor binding [GO:0038085]; metal ion binding [GO:0046872]	extracellular space [GO:0005615]; early endosome [GO:0005769]; cytosol [GO:0005829]; neurofilament [GO:0005883]; plasma membrane [GO:0005886]; focal adhesion [GO:0005925]; cell surface [GO:0009986]; axon [GO:0030424]; growth cone [GO:0030426]; cytoplasmic vesicle [GO:0031410]; mitochondrial membrane [GO:0031966]; neuron projection [GO:0043005]; neuronal cell body [GO:0043025]; sorting endosome [GO:0097443]; glutamatergic synapse [GO:0098978]; integral component of postsynaptic membrane [GO:0099055]; semaphorin receptor complex [GO:0002116]; receptor complex [GO:0043235]
Nafisa_SEN2	Neuropilin-1	NRP1	O14786	O14786	5.8549	1.222	XT NP B	2023ms1276	angiogenesis [GO:0001525]; branching involved in blood vessel morphogenesis [GO:0001569]; neuron migration [GO:0001764]; positive regulation of endothelial cell proliferation [GO:0001938]; sprouting angiogenesis [GO:0002040]; cell migration involved in sprouting angiogenesis [GO:0002042]; outflow tract septum morphogenesis [GO:0003148]; substrate-dependent cell migration, cell extension [GO:0006930]; signal transduction [GO:0007165]; integrin-mediated signaling pathway [GO:0007229]; cell-cell signaling [GO:0007267]; axon guidance [GO:0007411]; axonal fasciculation [GO:0007413]; response to wounding [GO:0009611]; animal organ morphogenesis [GO:0009887]; positive regulation of endothelial cell migration [GO:0010595]; positive regulation of smooth muscle cell migration [GO:0014911]; facial nerve structural organization [GO:0021612]; trigeminal nerve structural organization [GO:0021637]; vestibulocochlear nerve structural organization [GO:0021649]; nerve development [GO:0021675]; branchiomotor neuron axon guidance [GO:0021785]; gonadotrophin-releasing hormone neuronal migration to the hypothalamus [GO:0021828]; retinal ganglion cell axon guidance [GO:0031290]; actin cytoskeleton reorganization [GO:0031532]; regulation of Cdc42 protein signal transduction [GO:0032489]; substrate adhesion-dependent cell spreading [GO:0034446]; cellular response to hepatocyte growth factor stimulus [GO:0035729]; endothelial cell chemotaxis [GO:0035767]; cellular response to vascular endothelial growth factor stimulus [GO:0035924]; ventral trunk neural crest cell migration [GO:0036486]; neuropilin signaling pathway [GO:0038189]; VEGF-activated neuropilin signaling pathway [GO:0038190]; positive regulation of phosphorylation [GO:0042327]; negative regulation of neuron apoptotic process [GO:0043524]; endothelial cell migration [GO:0043542]; positive regulation of angiogenesis [GO:0045766]; viral entry into host cell [GO:0046718]; platelet-derived growth factor receptor signaling pathway [GO:0048008]; vascular endothelial growth factor receptor signaling pathway [GO:0048010]; hepatocyte growth factor receptor signaling pathway [GO:0048012]; positive regulation of axon extension involved in axon guidance [GO:0048842]; negative regulation of axon extension involved in axon guidance [GO:0048843]; artery morphogenesis [GO:0048844]; axon extension involved in axon guidance [GO:0048846]; positive regulation of peptidyl-tyrosine phosphorylation [GO:0050731]; regulation of catalytic activity [GO:0050790]; positive chemotaxis [GO:0050918]; positive regulation of filopodium assembly [GO:0051491]; positive regulation of stress fiber assembly [GO:0051496]; positive regulation of focal adhesion assembly [GO:0051894]; positive regulation of cytokine activity [GO:0060301]; axonogenesis involved in innervation [GO:0060385]; regulation of vesicle-mediated transport [GO:0060627]; dichotomous subdivision of terminal units involved in salivary gland branching [GO:0060666]; angiogenesis involved in coronary vascular morphogenesis [GO:0060978]; coronary artery morphogenesis [GO:0060982]; retina vasculature morphogenesis in camera-type eye [GO:0061299]; renal artery morphogenesis [GO:0061441]; sympathetic ganglion development [GO:0061549]; trigeminal ganglion development [GO:0061551]; positive regulation of ERK1 and ERK2 cascade [GO:0070374]; semaphorin-plexin signaling pathway [GO:0071526]; commissural neuron axon guidance [GO:0071679]; positive regulation of cell migration involved in sprouting angiogenesis [GO:0090050]; regulation of retinal ganglion cell axon guidance [GO:0090259]; endothelial tip cell fate specification [GO:0097102]; sensory neuron axon guidance [GO:0097374]; motor neuron migration [GO:0097475]; sympathetic neuron projection extension [GO:0097490]; sympathetic neuron projection guidance [GO:0097491]; postsynapse organization [GO:0099173]; basal dendrite development [GO:0150018]; basal dendrite arborization [GO:0150020]; positive regulation of substrate adhesion-dependent cell spreading [GO:1900026]; neural crest cell migration involved in autonomic nervous system development [GO:1901166]; toxin transport [GO:1901998]; semaphorin-plexin signaling pathway involved in neuron projection guidance [GO:1902285]; semaphorin-plexin signaling pathway involved in axon guidance [GO:1902287]; positive regulation of retinal ganglion cell axon guidance [GO:1902336]; VEGF-activated neuropilin signaling pathway involved in axon guidance [GO:1902378]; protein localization to early endosome [GO:1902946]; facioacoustic ganglion development [GO:1903375]; dorsal root ganglion morphogenesis [GO:1904835]; otic placode development [GO:1905040]; positive regulation of actin cytoskeleton reorganization [GO:2000251]; negative regulation of extrinsic apoptotic signaling pathway [GO:2001237]	vascular endothelial growth factor-activated receptor activity [GO:0005021]; GTPase activator activity [GO:0005096]; protein binding [GO:0005515]; heparin binding [GO:0008201]; coreceptor activity [GO:0015026]; semaphorin receptor activity [GO:0017154]; growth factor binding [GO:0019838]; protein kinase binding [GO:0019901]; cytokine binding [GO:0019955]; vascular endothelial growth factor binding [GO:0038085]; metal ion binding [GO:0046872]	extracellular space [GO:0005615]; early endosome [GO:0005769]; cytosol [GO:0005829]; neurofilament [GO:0005883]; plasma membrane [GO:0005886]; focal adhesion [GO:0005925]; cell surface [GO:0009986]; axon [GO:0030424]; growth cone [GO:0030426]; cytoplasmic vesicle [GO:0031410]; mitochondrial membrane [GO:0031966]; neuron projection [GO:0043005]; neuronal cell body [GO:0043025]; sorting endosome [GO:0097443]; glutamatergic synapse [GO:0098978]; integral component of postsynaptic membrane [GO:0099055]; semaphorin receptor complex [GO:0002116]; receptor complex [GO:0043235]
Nafisa_SEN1	Neuropilin-1	NRP1	O14786	O14786	5.8612	1.2435	XT NP B	2023ms1276	angiogenesis [GO:0001525]; branching involved in blood vessel morphogenesis [GO:0001569]; neuron migration [GO:0001764]; positive regulation of endothelial cell proliferation [GO:0001938]; sprouting angiogenesis [GO:0002040]; cell migration involved in sprouting angiogenesis [GO:0002042]; outflow tract septum morphogenesis [GO:0003148]; substrate-dependent cell migration, cell extension [GO:0006930]; signal transduction [GO:0007165]; integrin-mediated signaling pathway [GO:0007229]; cell-cell signaling [GO:0007267]; axon guidance [GO:0007411]; axonal fasciculation [GO:0007413]; response to wounding [GO:0009611]; animal organ morphogenesis [GO:0009887]; positive regulation of endothelial cell migration [GO:0010595]; positive regulation of smooth muscle cell migration [GO:0014911]; facial nerve structural organization [GO:0021612]; trigeminal nerve structural organization [GO:0021637]; vestibulocochlear nerve structural organization [GO:0021649]; nerve development [GO:0021675]; branchiomotor neuron axon guidance [GO:0021785]; gonadotrophin-releasing hormone neuronal migration to the hypothalamus [GO:0021828]; retinal ganglion cell axon guidance [GO:0031290]; actin cytoskeleton reorganization [GO:0031532]; regulation of Cdc42 protein signal transduction [GO:0032489]; substrate adhesion-dependent cell spreading [GO:0034446]; cellular response to hepatocyte growth factor stimulus [GO:0035729]; endothelial cell chemotaxis [GO:0035767]; cellular response to vascular endothelial growth factor stimulus [GO:0035924]; ventral trunk neural crest cell migration [GO:0036486]; neuropilin signaling pathway [GO:0038189]; VEGF-activated neuropilin signaling pathway [GO:0038190]; positive regulation of phosphorylation [GO:0042327]; negative regulation of neuron apoptotic process [GO:0043524]; endothelial cell migration [GO:0043542]; positive regulation of angiogenesis [GO:0045766]; viral entry into host cell [GO:0046718]; platelet-derived growth factor receptor signaling pathway [GO:0048008]; vascular endothelial growth factor receptor signaling pathway [GO:0048010]; hepatocyte growth factor receptor signaling pathway [GO:0048012]; positive regulation of axon extension involved in axon guidance [GO:0048842]; negative regulation of axon extension involved in axon guidance [GO:0048843]; artery morphogenesis [GO:0048844]; axon extension involved in axon guidance [GO:0048846]; positive regulation of peptidyl-tyrosine phosphorylation [GO:0050731]; regulation of catalytic activity [GO:0050790]; positive chemotaxis [GO:0050918]; positive regulation of filopodium assembly [GO:0051491]; positive regulation of stress fiber assembly [GO:0051496]; positive regulation of focal adhesion assembly [GO:0051894]; positive regulation of cytokine activity [GO:0060301]; axonogenesis involved in innervation [GO:0060385]; regulation of vesicle-mediated transport [GO:0060627]; dichotomous subdivision of terminal units involved in salivary gland branching [GO:0060666]; angiogenesis involved in coronary vascular morphogenesis [GO:0060978]; coronary artery morphogenesis [GO:0060982]; retina vasculature morphogenesis in camera-type eye [GO:0061299]; renal artery morphogenesis [GO:0061441]; sympathetic ganglion development [GO:0061549]; trigeminal ganglion development [GO:0061551]; positive regulation of ERK1 and ERK2 cascade [GO:0070374]; semaphorin-plexin signaling pathway [GO:0071526]; commissural neuron axon guidance [GO:0071679]; positive regulation of cell migration involved in sprouting angiogenesis [GO:0090050]; regulation of retinal ganglion cell axon guidance [GO:0090259]; endothelial tip cell fate specification [GO:0097102]; sensory neuron axon guidance [GO:0097374]; motor neuron migration [GO:0097475]; sympathetic neuron projection extension [GO:0097490]; sympathetic neuron projection guidance [GO:0097491]; postsynapse organization [GO:0099173]; basal dendrite development [GO:0150018]; basal dendrite arborization [GO:0150020]; positive regulation of substrate adhesion-dependent cell spreading [GO:1900026]; neural crest cell migration involved in autonomic nervous system development [GO:1901166]; toxin transport [GO:1901998]; semaphorin-plexin signaling pathway involved in neuron projection guidance [GO:1902285]; semaphorin-plexin signaling pathway involved in axon guidance [GO:1902287]; positive regulation of retinal ganglion cell axon guidance [GO:1902336]; VEGF-activated neuropilin signaling pathway involved in axon guidance [GO:1902378]; protein localization to early endosome [GO:1902946]; facioacoustic ganglion development [GO:1903375]; dorsal root ganglion morphogenesis [GO:1904835]; otic placode development [GO:1905040]; positive regulation of actin cytoskeleton reorganization [GO:2000251]; negative regulation of extrinsic apoptotic signaling pathway [GO:2001237]	vascular endothelial growth factor-activated receptor activity [GO:0005021]; GTPase activator activity [GO:0005096]; protein binding [GO:0005515]; heparin binding [GO:0008201]; coreceptor activity [GO:0015026]; semaphorin receptor activity [GO:0017154]; growth factor binding [GO:0019838]; protein kinase binding [GO:0019901]; cytokine binding [GO:0019955]; vascular endothelial growth factor binding [GO:0038085]; metal ion binding [GO:0046872]	extracellular space [GO:0005615]; early endosome [GO:0005769]; cytosol [GO:0005829]; neurofilament [GO:0005883]; plasma membrane [GO:0005886]; focal adhesion [GO:0005925]; cell surface [GO:0009986]; axon [GO:0030424]; growth cone [GO:0030426]; cytoplasmic vesicle [GO:0031410]; mitochondrial membrane [GO:0031966]; neuron projection [GO:0043005]; neuronal cell body [GO:0043025]; sorting endosome [GO:0097443]; glutamatergic synapse [GO:0098978]; integral component of postsynaptic membrane [GO:0099055]; semaphorin receptor complex [GO:0002116]; receptor complex [GO:0043235]
Nafisa_PRO7	Neuropilin-1	NRP1	O14786	O14786	5.8499	1.295	XT NP B	2023ms1276	angiogenesis [GO:0001525]; branching involved in blood vessel morphogenesis [GO:0001569]; neuron migration [GO:0001764]; positive regulation of endothelial cell proliferation [GO:0001938]; sprouting angiogenesis [GO:0002040]; cell migration involved in sprouting angiogenesis [GO:0002042]; outflow tract septum morphogenesis [GO:0003148]; substrate-dependent cell migration, cell extension [GO:0006930]; signal transduction [GO:0007165]; integrin-mediated signaling pathway [GO:0007229]; cell-cell signaling [GO:0007267]; axon guidance [GO:0007411]; axonal fasciculation [GO:0007413]; response to wounding [GO:0009611]; animal organ morphogenesis [GO:0009887]; positive regulation of endothelial cell migration [GO:0010595]; positive regulation of smooth muscle cell migration [GO:0014911]; facial nerve structural organization [GO:0021612]; trigeminal nerve structural organization [GO:0021637]; vestibulocochlear nerve structural organization [GO:0021649]; nerve development [GO:0021675]; branchiomotor neuron axon guidance [GO:0021785]; gonadotrophin-releasing hormone neuronal migration to the hypothalamus [GO:0021828]; retinal ganglion cell axon guidance [GO:0031290]; actin cytoskeleton reorganization [GO:0031532]; regulation of Cdc42 protein signal transduction [GO:0032489]; substrate adhesion-dependent cell spreading [GO:0034446]; cellular response to hepatocyte growth factor stimulus [GO:0035729]; endothelial cell chemotaxis [GO:0035767]; cellular response to vascular endothelial growth factor stimulus [GO:0035924]; ventral trunk neural crest cell migration [GO:0036486]; neuropilin signaling pathway [GO:0038189]; VEGF-activated neuropilin signaling pathway [GO:0038190]; positive regulation of phosphorylation [GO:0042327]; negative regulation of neuron apoptotic process [GO:0043524]; endothelial cell migration [GO:0043542]; positive regulation of angiogenesis [GO:0045766]; viral entry into host cell [GO:0046718]; platelet-derived growth factor receptor signaling pathway [GO:0048008]; vascular endothelial growth factor receptor signaling pathway [GO:0048010]; hepatocyte growth factor receptor signaling pathway [GO:0048012]; positive regulation of axon extension involved in axon guidance [GO:0048842]; negative regulation of axon extension involved in axon guidance [GO:0048843]; artery morphogenesis [GO:0048844]; axon extension involved in axon guidance [GO:0048846]; positive regulation of peptidyl-tyrosine phosphorylation [GO:0050731]; regulation of catalytic activity [GO:0050790]; positive chemotaxis [GO:0050918]; positive regulation of filopodium assembly [GO:0051491]; positive regulation of stress fiber assembly [GO:0051496]; positive regulation of focal adhesion assembly [GO:0051894]; positive regulation of cytokine activity [GO:0060301]; axonogenesis involved in innervation [GO:0060385]; regulation of vesicle-mediated transport [GO:0060627]; dichotomous subdivision of terminal units involved in salivary gland branching [GO:0060666]; angiogenesis involved in coronary vascular morphogenesis [GO:0060978]; coronary artery morphogenesis [GO:0060982]; retina vasculature morphogenesis in camera-type eye [GO:0061299]; renal artery morphogenesis [GO:0061441]; sympathetic ganglion development [GO:0061549]; trigeminal ganglion development [GO:0061551]; positive regulation of ERK1 and ERK2 cascade [GO:0070374]; semaphorin-plexin signaling pathway [GO:0071526]; commissural neuron axon guidance [GO:0071679]; positive regulation of cell migration involved in sprouting angiogenesis [GO:0090050]; regulation of retinal ganglion cell axon guidance [GO:0090259]; endothelial tip cell fate specification [GO:0097102]; sensory neuron axon guidance [GO:0097374]; motor neuron migration [GO:0097475]; sympathetic neuron projection extension [GO:0097490]; sympathetic neuron projection guidance [GO:0097491]; postsynapse organization [GO:0099173]; basal dendrite development [GO:0150018]; basal dendrite arborization [GO:0150020]; positive regulation of substrate adhesion-dependent cell spreading [GO:1900026]; neural crest cell migration involved in autonomic nervous system development [GO:1901166]; toxin transport [GO:1901998]; semaphorin-plexin signaling pathway involved in neuron projection guidance [GO:1902285]; semaphorin-plexin signaling pathway involved in axon guidance [GO:1902287]; positive regulation of retinal ganglion cell axon guidance [GO:1902336]; VEGF-activated neuropilin signaling pathway involved in axon guidance [GO:1902378]; protein localization to early endosome [GO:1902946]; facioacoustic ganglion development [GO:1903375]; dorsal root ganglion morphogenesis [GO:1904835]; otic placode development [GO:1905040]; positive regulation of actin cytoskeleton reorganization [GO:2000251]; negative regulation of extrinsic apoptotic signaling pathway [GO:2001237]	vascular endothelial growth factor-activated receptor activity [GO:0005021]; GTPase activator activity [GO:0005096]; protein binding [GO:0005515]; heparin binding [GO:0008201]; coreceptor activity [GO:0015026]; semaphorin receptor activity [GO:0017154]; growth factor binding [GO:0019838]; protein kinase binding [GO:0019901]; cytokine binding [GO:0019955]; vascular endothelial growth factor binding [GO:0038085]; metal ion binding [GO:0046872]	extracellular space [GO:0005615]; early endosome [GO:0005769]; cytosol [GO:0005829]; neurofilament [GO:0005883]; plasma membrane [GO:0005886]; focal adhesion [GO:0005925]; cell surface [GO:0009986]; axon [GO:0030424]; growth cone [GO:0030426]; cytoplasmic vesicle [GO:0031410]; mitochondrial membrane [GO:0031966]; neuron projection [GO:0043005]; neuronal cell body [GO:0043025]; sorting endosome [GO:0097443]; glutamatergic synapse [GO:0098978]; integral component of postsynaptic membrane [GO:0099055]; semaphorin receptor complex [GO:0002116]; receptor complex [GO:0043235]
Nafisa_PRO6	Neuropilin-1	NRP1	O14786	O14786	5.8555	1.3105	XT NP B	2023ms1276	angiogenesis [GO:0001525]; branching involved in blood vessel morphogenesis [GO:0001569]; neuron migration [GO:0001764]; positive regulation of endothelial cell proliferation [GO:0001938]; sprouting angiogenesis [GO:0002040]; cell migration involved in sprouting angiogenesis [GO:0002042]; outflow tract septum morphogenesis [GO:0003148]; substrate-dependent cell migration, cell extension [GO:0006930]; signal transduction [GO:0007165]; integrin-mediated signaling pathway [GO:0007229]; cell-cell signaling [GO:0007267]; axon guidance [GO:0007411]; axonal fasciculation [GO:0007413]; response to wounding [GO:0009611]; animal organ morphogenesis [GO:0009887]; positive regulation of endothelial cell migration [GO:0010595]; positive regulation of smooth muscle cell migration [GO:0014911]; facial nerve structural organization [GO:0021612]; trigeminal nerve structural organization [GO:0021637]; vestibulocochlear nerve structural organization [GO:0021649]; nerve development [GO:0021675]; branchiomotor neuron axon guidance [GO:0021785]; gonadotrophin-releasing hormone neuronal migration to the hypothalamus [GO:0021828]; retinal ganglion cell axon guidance [GO:0031290]; actin cytoskeleton reorganization [GO:0031532]; regulation of Cdc42 protein signal transduction [GO:0032489]; substrate adhesion-dependent cell spreading [GO:0034446]; cellular response to hepatocyte growth factor stimulus [GO:0035729]; endothelial cell chemotaxis [GO:0035767]; cellular response to vascular endothelial growth factor stimulus [GO:0035924]; ventral trunk neural crest cell migration [GO:0036486]; neuropilin signaling pathway [GO:0038189]; VEGF-activated neuropilin signaling pathway [GO:0038190]; positive regulation of phosphorylation [GO:0042327]; negative regulation of neuron apoptotic process [GO:0043524]; endothelial cell migration [GO:0043542]; positive regulation of angiogenesis [GO:0045766]; viral entry into host cell [GO:0046718]; platelet-derived growth factor receptor signaling pathway [GO:0048008]; vascular endothelial growth factor receptor signaling pathway [GO:0048010]; hepatocyte growth factor receptor signaling pathway [GO:0048012]; positive regulation of axon extension involved in axon guidance [GO:0048842]; negative regulation of axon extension involved in axon guidance [GO:0048843]; artery morphogenesis [GO:0048844]; axon extension involved in axon guidance [GO:0048846]; positive regulation of peptidyl-tyrosine phosphorylation [GO:0050731]; regulation of catalytic activity [GO:0050790]; positive chemotaxis [GO:0050918]; positive regulation of filopodium assembly [GO:0051491]; positive regulation of stress fiber assembly [GO:0051496]; positive regulation of focal adhesion assembly [GO:0051894]; positive regulation of cytokine activity [GO:0060301]; axonogenesis involved in innervation [GO:0060385]; regulation of vesicle-mediated transport [GO:0060627]; dichotomous subdivision of terminal units involved in salivary gland branching [GO:0060666]; angiogenesis involved in coronary vascular morphogenesis [GO:0060978]; coronary artery morphogenesis [GO:0060982]; retina vasculature morphogenesis in camera-type eye [GO:0061299]; renal artery morphogenesis [GO:0061441]; sympathetic ganglion development [GO:0061549]; trigeminal ganglion development [GO:0061551]; positive regulation of ERK1 and ERK2 cascade [GO:0070374]; semaphorin-plexin signaling pathway [GO:0071526]; commissural neuron axon guidance [GO:0071679]; positive regulation of cell migration involved in sprouting angiogenesis [GO:0090050]; regulation of retinal ganglion cell axon guidance [GO:0090259]; endothelial tip cell fate specification [GO:0097102]; sensory neuron axon guidance [GO:0097374]; motor neuron migration [GO:0097475]; sympathetic neuron projection extension [GO:0097490]; sympathetic neuron projection guidance [GO:0097491]; postsynapse organization [GO:0099173]; basal dendrite development [GO:0150018]; basal dendrite arborization [GO:0150020]; positive regulation of substrate adhesion-dependent cell spreading [GO:1900026]; neural crest cell migration involved in autonomic nervous system development [GO:1901166]; toxin transport [GO:1901998]; semaphorin-plexin signaling pathway involved in neuron projection guidance [GO:1902285]; semaphorin-plexin signaling pathway involved in axon guidance [GO:1902287]; positive regulation of retinal ganglion cell axon guidance [GO:1902336]; VEGF-activated neuropilin signaling pathway involved in axon guidance [GO:1902378]; protein localization to early endosome [GO:1902946]; facioacoustic ganglion development [GO:1903375]; dorsal root ganglion morphogenesis [GO:1904835]; otic placode development [GO:1905040]; positive regulation of actin cytoskeleton reorganization [GO:2000251]; negative regulation of extrinsic apoptotic signaling pathway [GO:2001237]	vascular endothelial growth factor-activated receptor activity [GO:0005021]; GTPase activator activity [GO:0005096]; protein binding [GO:0005515]; heparin binding [GO:0008201]; coreceptor activity [GO:0015026]; semaphorin receptor activity [GO:0017154]; growth factor binding [GO:0019838]; protein kinase binding [GO:0019901]; cytokine binding [GO:0019955]; vascular endothelial growth factor binding [GO:0038085]; metal ion binding [GO:0046872]	extracellular space [GO:0005615]; early endosome [GO:0005769]; cytosol [GO:0005829]; neurofilament [GO:0005883]; plasma membrane [GO:0005886]; focal adhesion [GO:0005925]; cell surface [GO:0009986]; axon [GO:0030424]; growth cone [GO:0030426]; cytoplasmic vesicle [GO:0031410]; mitochondrial membrane [GO:0031966]; neuron projection [GO:0043005]; neuronal cell body [GO:0043025]; sorting endosome [GO:0097443]; glutamatergic synapse [GO:0098978]; integral component of postsynaptic membrane [GO:0099055]; semaphorin receptor complex [GO:0002116]; receptor complex [GO:0043235]
Nafisa_PRO5	Neuropilin-1	NRP1	O14786	O14786	5.8513	1.3141	XT NP B	2023ms1276	angiogenesis [GO:0001525]; branching involved in blood vessel morphogenesis [GO:0001569]; neuron migration [GO:0001764]; positive regulation of endothelial cell proliferation [GO:0001938]; sprouting angiogenesis [GO:0002040]; cell migration involved in sprouting angiogenesis [GO:0002042]; outflow tract septum morphogenesis [GO:0003148]; substrate-dependent cell migration, cell extension [GO:0006930]; signal transduction [GO:0007165]; integrin-mediated signaling pathway [GO:0007229]; cell-cell signaling [GO:0007267]; axon guidance [GO:0007411]; axonal fasciculation [GO:0007413]; response to wounding [GO:0009611]; animal organ morphogenesis [GO:0009887]; positive regulation of endothelial cell migration [GO:0010595]; positive regulation of smooth muscle cell migration [GO:0014911]; facial nerve structural organization [GO:0021612]; trigeminal nerve structural organization [GO:0021637]; vestibulocochlear nerve structural organization [GO:0021649]; nerve development [GO:0021675]; branchiomotor neuron axon guidance [GO:0021785]; gonadotrophin-releasing hormone neuronal migration to the hypothalamus [GO:0021828]; retinal ganglion cell axon guidance [GO:0031290]; actin cytoskeleton reorganization [GO:0031532]; regulation of Cdc42 protein signal transduction [GO:0032489]; substrate adhesion-dependent cell spreading [GO:0034446]; cellular response to hepatocyte growth factor stimulus [GO:0035729]; endothelial cell chemotaxis [GO:0035767]; cellular response to vascular endothelial growth factor stimulus [GO:0035924]; ventral trunk neural crest cell migration [GO:0036486]; neuropilin signaling pathway [GO:0038189]; VEGF-activated neuropilin signaling pathway [GO:0038190]; positive regulation of phosphorylation [GO:0042327]; negative regulation of neuron apoptotic process [GO:0043524]; endothelial cell migration [GO:0043542]; positive regulation of angiogenesis [GO:0045766]; viral entry into host cell [GO:0046718]; platelet-derived growth factor receptor signaling pathway [GO:0048008]; vascular endothelial growth factor receptor signaling pathway [GO:0048010]; hepatocyte growth factor receptor signaling pathway [GO:0048012]; positive regulation of axon extension involved in axon guidance [GO:0048842]; negative regulation of axon extension involved in axon guidance [GO:0048843]; artery morphogenesis [GO:0048844]; axon extension involved in axon guidance [GO:0048846]; positive regulation of peptidyl-tyrosine phosphorylation [GO:0050731]; regulation of catalytic activity [GO:0050790]; positive chemotaxis [GO:0050918]; positive regulation of filopodium assembly [GO:0051491]; positive regulation of stress fiber assembly [GO:0051496]; positive regulation of focal adhesion assembly [GO:0051894]; positive regulation of cytokine activity [GO:0060301]; axonogenesis involved in innervation [GO:0060385]; regulation of vesicle-mediated transport [GO:0060627]; dichotomous subdivision of terminal units involved in salivary gland branching [GO:0060666]; angiogenesis involved in coronary vascular morphogenesis [GO:0060978]; coronary artery morphogenesis [GO:0060982]; retina vasculature morphogenesis in camera-type eye [GO:0061299]; renal artery morphogenesis [GO:0061441]; sympathetic ganglion development [GO:0061549]; trigeminal ganglion development [GO:0061551]; positive regulation of ERK1 and ERK2 cascade [GO:0070374]; semaphorin-plexin signaling pathway [GO:0071526]; commissural neuron axon guidance [GO:0071679]; positive regulation of cell migration involved in sprouting angiogenesis [GO:0090050]; regulation of retinal ganglion cell axon guidance [GO:0090259]; endothelial tip cell fate specification [GO:0097102]; sensory neuron axon guidance [GO:0097374]; motor neuron migration [GO:0097475]; sympathetic neuron projection extension [GO:0097490]; sympathetic neuron projection guidance [GO:0097491]; postsynapse organization [GO:0099173]; basal dendrite development [GO:0150018]; basal dendrite arborization [GO:0150020]; positive regulation of substrate adhesion-dependent cell spreading [GO:1900026]; neural crest cell migration involved in autonomic nervous system development [GO:1901166]; toxin transport [GO:1901998]; semaphorin-plexin signaling pathway involved in neuron projection guidance [GO:1902285]; semaphorin-plexin signaling pathway involved in axon guidance [GO:1902287]; positive regulation of retinal ganglion cell axon guidance [GO:1902336]; VEGF-activated neuropilin signaling pathway involved in axon guidance [GO:1902378]; protein localization to early endosome [GO:1902946]; facioacoustic ganglion development [GO:1903375]; dorsal root ganglion morphogenesis [GO:1904835]; otic placode development [GO:1905040]; positive regulation of actin cytoskeleton reorganization [GO:2000251]; negative regulation of extrinsic apoptotic signaling pathway [GO:2001237]	vascular endothelial growth factor-activated receptor activity [GO:0005021]; GTPase activator activity [GO:0005096]; protein binding [GO:0005515]; heparin binding [GO:0008201]; coreceptor activity [GO:0015026]; semaphorin receptor activity [GO:0017154]; growth factor binding [GO:0019838]; protein kinase binding [GO:0019901]; cytokine binding [GO:0019955]; vascular endothelial growth factor binding [GO:0038085]; metal ion binding [GO:0046872]	extracellular space [GO:0005615]; early endosome [GO:0005769]; cytosol [GO:0005829]; neurofilament [GO:0005883]; plasma membrane [GO:0005886]; focal adhesion [GO:0005925]; cell surface [GO:0009986]; axon [GO:0030424]; growth cone [GO:0030426]; cytoplasmic vesicle [GO:0031410]; mitochondrial membrane [GO:0031966]; neuron projection [GO:0043005]; neuronal cell body [GO:0043025]; sorting endosome [GO:0097443]; glutamatergic synapse [GO:0098978]; integral component of postsynaptic membrane [GO:0099055]; semaphorin receptor complex [GO:0002116]; receptor complex [GO:0043235]
