## Supplementary material for "A plasma proteomic signature links secretome of senescent monocytes to aging- and obesity-related clinical outcomes in humans": Table S1 (part 41 of 80)

### Sheet: Replicate Data (continued)
Table S1: Replicate Data from Quantification of Proteins from MS-Based Secretomics of Senescent and Non-Senescent Monocytes
Nafisa_PRO4	Neuropilin-1	NRP1	O14786	O14786	5.8568	1.2846	XT NP B	2023ms1276	angiogenesis [GO:0001525]; branching involved in blood vessel morphogenesis [GO:0001569]; neuron migration [GO:0001764]; positive regulation of endothelial cell proliferation [GO:0001938]; sprouting angiogenesis [GO:0002040]; cell migration involved in sprouting angiogenesis [GO:0002042]; outflow tract septum morphogenesis [GO:0003148]; substrate-dependent cell migration, cell extension [GO:0006930]; signal transduction [GO:0007165]; integrin-mediated signaling pathway [GO:0007229]; cell-cell signaling [GO:0007267]; axon guidance [GO:0007411]; axonal fasciculation [GO:0007413]; response to wounding [GO:0009611]; animal organ morphogenesis [GO:0009887]; positive regulation of endothelial cell migration [GO:0010595]; positive regulation of smooth muscle cell migration [GO:0014911]; facial nerve structural organization [GO:0021612]; trigeminal nerve structural organization [GO:0021637]; vestibulocochlear nerve structural organization [GO:0021649]; nerve development [GO:0021675]; branchiomotor neuron axon guidance [GO:0021785]; gonadotrophin-releasing hormone neuronal migration to the hypothalamus [GO:0021828]; retinal ganglion cell axon guidance [GO:0031290]; actin cytoskeleton reorganization [GO:0031532]; regulation of Cdc42 protein signal transduction [GO:0032489]; substrate adhesion-dependent cell spreading [GO:0034446]; cellular response to hepatocyte growth factor stimulus [GO:0035729]; endothelial cell chemotaxis [GO:0035767]; cellular response to vascular endothelial growth factor stimulus [GO:0035924]; ventral trunk neural crest cell migration [GO:0036486]; neuropilin signaling pathway [GO:0038189]; VEGF-activated neuropilin signaling pathway [GO:0038190]; positive regulation of phosphorylation [GO:0042327]; negative regulation of neuron apoptotic process [GO:0043524]; endothelial cell migration [GO:0043542]; positive regulation of angiogenesis [GO:0045766]; viral entry into host cell [GO:0046718]; platelet-derived growth factor receptor signaling pathway [GO:0048008]; vascular endothelial growth factor receptor signaling pathway [GO:0048010]; hepatocyte growth factor receptor signaling pathway [GO:0048012]; positive regulation of axon extension involved in axon guidance [GO:0048842]; negative regulation of axon extension involved in axon guidance [GO:0048843]; artery morphogenesis [GO:0048844]; axon extension involved in axon guidance [GO:0048846]; positive regulation of peptidyl-tyrosine phosphorylation [GO:0050731]; regulation of catalytic activity [GO:0050790]; positive chemotaxis [GO:0050918]; positive regulation of filopodium assembly [GO:0051491]; positive regulation of stress fiber assembly [GO:0051496]; positive regulation of focal adhesion assembly [GO:0051894]; positive regulation of cytokine activity [GO:0060301]; axonogenesis involved in innervation [GO:0060385]; regulation of vesicle-mediated transport [GO:0060627]; dichotomous subdivision of terminal units involved in salivary gland branching [GO:0060666]; angiogenesis involved in coronary vascular morphogenesis [GO:0060978]; coronary artery morphogenesis [GO:0060982]; retina vasculature morphogenesis in camera-type eye [GO:0061299]; renal artery morphogenesis [GO:0061441]; sympathetic ganglion development [GO:0061549]; trigeminal ganglion development [GO:0061551]; positive regulation of ERK1 and ERK2 cascade [GO:0070374]; semaphorin-plexin signaling pathway [GO:0071526]; commissural neuron axon guidance [GO:0071679]; positive regulation of cell migration involved in sprouting angiogenesis [GO:0090050]; regulation of retinal ganglion cell axon guidance [GO:0090259]; endothelial tip cell fate specification [GO:0097102]; sensory neuron axon guidance [GO:0097374]; motor neuron migration [GO:0097475]; sympathetic neuron projection extension [GO:0097490]; sympathetic neuron projection guidance [GO:0097491]; postsynapse organization [GO:0099173]; basal dendrite development [GO:0150018]; basal dendrite arborization [GO:0150020]; positive regulation of substrate adhesion-dependent cell spreading [GO:1900026]; neural crest cell migration involved in autonomic nervous system development [GO:1901166]; toxin transport [GO:1901998]; semaphorin-plexin signaling pathway involved in neuron projection guidance [GO:1902285]; semaphorin-plexin signaling pathway involved in axon guidance [GO:1902287]; positive regulation of retinal ganglion cell axon guidance [GO:1902336]; VEGF-activated neuropilin signaling pathway involved in axon guidance [GO:1902378]; protein localization to early endosome [GO:1902946]; facioacoustic ganglion development [GO:1903375]; dorsal root ganglion morphogenesis [GO:1904835]; otic placode development [GO:1905040]; positive regulation of actin cytoskeleton reorganization [GO:2000251]; negative regulation of extrinsic apoptotic signaling pathway [GO:2001237]	vascular endothelial growth factor-activated receptor activity [GO:0005021]; GTPase activator activity [GO:0005096]; protein binding [GO:0005515]; heparin binding [GO:0008201]; coreceptor activity [GO:0015026]; semaphorin receptor activity [GO:0017154]; growth factor binding [GO:0019838]; protein kinase binding [GO:0019901]; cytokine binding [GO:0019955]; vascular endothelial growth factor binding [GO:0038085]; metal ion binding [GO:0046872]	extracellular space [GO:0005615]; early endosome [GO:0005769]; cytosol [GO:0005829]; neurofilament [GO:0005883]; plasma membrane [GO:0005886]; focal adhesion [GO:0005925]; cell surface [GO:0009986]; axon [GO:0030424]; growth cone [GO:0030426]; cytoplasmic vesicle [GO:0031410]; mitochondrial membrane [GO:0031966]; neuron projection [GO:0043005]; neuronal cell body [GO:0043025]; sorting endosome [GO:0097443]; glutamatergic synapse [GO:0098978]; integral component of postsynaptic membrane [GO:0099055]; semaphorin receptor complex [GO:0002116]; receptor complex [GO:0043235]
Nafisa_PRO3	Neuropilin-1	NRP1	O14786	O14786	5.8534	1.2829	XT NP B	2023ms1276	angiogenesis [GO:0001525]; branching involved in blood vessel morphogenesis [GO:0001569]; neuron migration [GO:0001764]; positive regulation of endothelial cell proliferation [GO:0001938]; sprouting angiogenesis [GO:0002040]; cell migration involved in sprouting angiogenesis [GO:0002042]; outflow tract septum morphogenesis [GO:0003148]; substrate-dependent cell migration, cell extension [GO:0006930]; signal transduction [GO:0007165]; integrin-mediated signaling pathway [GO:0007229]; cell-cell signaling [GO:0007267]; axon guidance [GO:0007411]; axonal fasciculation [GO:0007413]; response to wounding [GO:0009611]; animal organ morphogenesis [GO:0009887]; positive regulation of endothelial cell migration [GO:0010595]; positive regulation of smooth muscle cell migration [GO:0014911]; facial nerve structural organization [GO:0021612]; trigeminal nerve structural organization [GO:0021637]; vestibulocochlear nerve structural organization [GO:0021649]; nerve development [GO:0021675]; branchiomotor neuron axon guidance [GO:0021785]; gonadotrophin-releasing hormone neuronal migration to the hypothalamus [GO:0021828]; retinal ganglion cell axon guidance [GO:0031290]; actin cytoskeleton reorganization [GO:0031532]; regulation of Cdc42 protein signal transduction [GO:0032489]; substrate adhesion-dependent cell spreading [GO:0034446]; cellular response to hepatocyte growth factor stimulus [GO:0035729]; endothelial cell chemotaxis [GO:0035767]; cellular response to vascular endothelial growth factor stimulus [GO:0035924]; ventral trunk neural crest cell migration [GO:0036486]; neuropilin signaling pathway [GO:0038189]; VEGF-activated neuropilin signaling pathway [GO:0038190]; positive regulation of phosphorylation [GO:0042327]; negative regulation of neuron apoptotic process [GO:0043524]; endothelial cell migration [GO:0043542]; positive regulation of angiogenesis [GO:0045766]; viral entry into host cell [GO:0046718]; platelet-derived growth factor receptor signaling pathway [GO:0048008]; vascular endothelial growth factor receptor signaling pathway [GO:0048010]; hepatocyte growth factor receptor signaling pathway [GO:0048012]; positive regulation of axon extension involved in axon guidance [GO:0048842]; negative regulation of axon extension involved in axon guidance [GO:0048843]; artery morphogenesis [GO:0048844]; axon extension involved in axon guidance [GO:0048846]; positive regulation of peptidyl-tyrosine phosphorylation [GO:0050731]; regulation of catalytic activity [GO:0050790]; positive chemotaxis [GO:0050918]; positive regulation of filopodium assembly [GO:0051491]; positive regulation of stress fiber assembly [GO:0051496]; positive regulation of focal adhesion assembly [GO:0051894]; positive regulation of cytokine activity [GO:0060301]; axonogenesis involved in innervation [GO:0060385]; regulation of vesicle-mediated transport [GO:0060627]; dichotomous subdivision of terminal units involved in salivary gland branching [GO:0060666]; angiogenesis involved in coronary vascular morphogenesis [GO:0060978]; coronary artery morphogenesis [GO:0060982]; retina vasculature morphogenesis in camera-type eye [GO:0061299]; renal artery morphogenesis [GO:0061441]; sympathetic ganglion development [GO:0061549]; trigeminal ganglion development [GO:0061551]; positive regulation of ERK1 and ERK2 cascade [GO:0070374]; semaphorin-plexin signaling pathway [GO:0071526]; commissural neuron axon guidance [GO:0071679]; positive regulation of cell migration involved in sprouting angiogenesis [GO:0090050]; regulation of retinal ganglion cell axon guidance [GO:0090259]; endothelial tip cell fate specification [GO:0097102]; sensory neuron axon guidance [GO:0097374]; motor neuron migration [GO:0097475]; sympathetic neuron projection extension [GO:0097490]; sympathetic neuron projection guidance [GO:0097491]; postsynapse organization [GO:0099173]; basal dendrite development [GO:0150018]; basal dendrite arborization [GO:0150020]; positive regulation of substrate adhesion-dependent cell spreading [GO:1900026]; neural crest cell migration involved in autonomic nervous system development [GO:1901166]; toxin transport [GO:1901998]; semaphorin-plexin signaling pathway involved in neuron projection guidance [GO:1902285]; semaphorin-plexin signaling pathway involved in axon guidance [GO:1902287]; positive regulation of retinal ganglion cell axon guidance [GO:1902336]; VEGF-activated neuropilin signaling pathway involved in axon guidance [GO:1902378]; protein localization to early endosome [GO:1902946]; facioacoustic ganglion development [GO:1903375]; dorsal root ganglion morphogenesis [GO:1904835]; otic placode development [GO:1905040]; positive regulation of actin cytoskeleton reorganization [GO:2000251]; negative regulation of extrinsic apoptotic signaling pathway [GO:2001237]	vascular endothelial growth factor-activated receptor activity [GO:0005021]; GTPase activator activity [GO:0005096]; protein binding [GO:0005515]; heparin binding [GO:0008201]; coreceptor activity [GO:0015026]; semaphorin receptor activity [GO:0017154]; growth factor binding [GO:0019838]; protein kinase binding [GO:0019901]; cytokine binding [GO:0019955]; vascular endothelial growth factor binding [GO:0038085]; metal ion binding [GO:0046872]	extracellular space [GO:0005615]; early endosome [GO:0005769]; cytosol [GO:0005829]; neurofilament [GO:0005883]; plasma membrane [GO:0005886]; focal adhesion [GO:0005925]; cell surface [GO:0009986]; axon [GO:0030424]; growth cone [GO:0030426]; cytoplasmic vesicle [GO:0031410]; mitochondrial membrane [GO:0031966]; neuron projection [GO:0043005]; neuronal cell body [GO:0043025]; sorting endosome [GO:0097443]; glutamatergic synapse [GO:0098978]; integral component of postsynaptic membrane [GO:0099055]; semaphorin receptor complex [GO:0002116]; receptor complex [GO:0043235]
Nafisa_PRO2	Neuropilin-1	NRP1	O14786	O14786	5.8593	1.3076	XT NP B	2023ms1276	angiogenesis [GO:0001525]; branching involved in blood vessel morphogenesis [GO:0001569]; neuron migration [GO:0001764]; positive regulation of endothelial cell proliferation [GO:0001938]; sprouting angiogenesis [GO:0002040]; cell migration involved in sprouting angiogenesis [GO:0002042]; outflow tract septum morphogenesis [GO:0003148]; substrate-dependent cell migration, cell extension [GO:0006930]; signal transduction [GO:0007165]; integrin-mediated signaling pathway [GO:0007229]; cell-cell signaling [GO:0007267]; axon guidance [GO:0007411]; axonal fasciculation [GO:0007413]; response to wounding [GO:0009611]; animal organ morphogenesis [GO:0009887]; positive regulation of endothelial cell migration [GO:0010595]; positive regulation of smooth muscle cell migration [GO:0014911]; facial nerve structural organization [GO:0021612]; trigeminal nerve structural organization [GO:0021637]; vestibulocochlear nerve structural organization [GO:0021649]; nerve development [GO:0021675]; branchiomotor neuron axon guidance [GO:0021785]; gonadotrophin-releasing hormone neuronal migration to the hypothalamus [GO:0021828]; retinal ganglion cell axon guidance [GO:0031290]; actin cytoskeleton reorganization [GO:0031532]; regulation of Cdc42 protein signal transduction [GO:0032489]; substrate adhesion-dependent cell spreading [GO:0034446]; cellular response to hepatocyte growth factor stimulus [GO:0035729]; endothelial cell chemotaxis [GO:0035767]; cellular response to vascular endothelial growth factor stimulus [GO:0035924]; ventral trunk neural crest cell migration [GO:0036486]; neuropilin signaling pathway [GO:0038189]; VEGF-activated neuropilin signaling pathway [GO:0038190]; positive regulation of phosphorylation [GO:0042327]; negative regulation of neuron apoptotic process [GO:0043524]; endothelial cell migration [GO:0043542]; positive regulation of angiogenesis [GO:0045766]; viral entry into host cell [GO:0046718]; platelet-derived growth factor receptor signaling pathway [GO:0048008]; vascular endothelial growth factor receptor signaling pathway [GO:0048010]; hepatocyte growth factor receptor signaling pathway [GO:0048012]; positive regulation of axon extension involved in axon guidance [GO:0048842]; negative regulation of axon extension involved in axon guidance [GO:0048843]; artery morphogenesis [GO:0048844]; axon extension involved in axon guidance [GO:0048846]; positive regulation of peptidyl-tyrosine phosphorylation [GO:0050731]; regulation of catalytic activity [GO:0050790]; positive chemotaxis [GO:0050918]; positive regulation of filopodium assembly [GO:0051491]; positive regulation of stress fiber assembly [GO:0051496]; positive regulation of focal adhesion assembly [GO:0051894]; positive regulation of cytokine activity [GO:0060301]; axonogenesis involved in innervation [GO:0060385]; regulation of vesicle-mediated transport [GO:0060627]; dichotomous subdivision of terminal units involved in salivary gland branching [GO:0060666]; angiogenesis involved in coronary vascular morphogenesis [GO:0060978]; coronary artery morphogenesis [GO:0060982]; retina vasculature morphogenesis in camera-type eye [GO:0061299]; renal artery morphogenesis [GO:0061441]; sympathetic ganglion development [GO:0061549]; trigeminal ganglion development [GO:0061551]; positive regulation of ERK1 and ERK2 cascade [GO:0070374]; semaphorin-plexin signaling pathway [GO:0071526]; commissural neuron axon guidance [GO:0071679]; positive regulation of cell migration involved in sprouting angiogenesis [GO:0090050]; regulation of retinal ganglion cell axon guidance [GO:0090259]; endothelial tip cell fate specification [GO:0097102]; sensory neuron axon guidance [GO:0097374]; motor neuron migration [GO:0097475]; sympathetic neuron projection extension [GO:0097490]; sympathetic neuron projection guidance [GO:0097491]; postsynapse organization [GO:0099173]; basal dendrite development [GO:0150018]; basal dendrite arborization [GO:0150020]; positive regulation of substrate adhesion-dependent cell spreading [GO:1900026]; neural crest cell migration involved in autonomic nervous system development [GO:1901166]; toxin transport [GO:1901998]; semaphorin-plexin signaling pathway involved in neuron projection guidance [GO:1902285]; semaphorin-plexin signaling pathway involved in axon guidance [GO:1902287]; positive regulation of retinal ganglion cell axon guidance [GO:1902336]; VEGF-activated neuropilin signaling pathway involved in axon guidance [GO:1902378]; protein localization to early endosome [GO:1902946]; facioacoustic ganglion development [GO:1903375]; dorsal root ganglion morphogenesis [GO:1904835]; otic placode development [GO:1905040]; positive regulation of actin cytoskeleton reorganization [GO:2000251]; negative regulation of extrinsic apoptotic signaling pathway [GO:2001237]	vascular endothelial growth factor-activated receptor activity [GO:0005021]; GTPase activator activity [GO:0005096]; protein binding [GO:0005515]; heparin binding [GO:0008201]; coreceptor activity [GO:0015026]; semaphorin receptor activity [GO:0017154]; growth factor binding [GO:0019838]; protein kinase binding [GO:0019901]; cytokine binding [GO:0019955]; vascular endothelial growth factor binding [GO:0038085]; metal ion binding [GO:0046872]	extracellular space [GO:0005615]; early endosome [GO:0005769]; cytosol [GO:0005829]; neurofilament [GO:0005883]; plasma membrane [GO:0005886]; focal adhesion [GO:0005925]; cell surface [GO:0009986]; axon [GO:0030424]; growth cone [GO:0030426]; cytoplasmic vesicle [GO:0031410]; mitochondrial membrane [GO:0031966]; neuron projection [GO:0043005]; neuronal cell body [GO:0043025]; sorting endosome [GO:0097443]; glutamatergic synapse [GO:0098978]; integral component of postsynaptic membrane [GO:0099055]; semaphorin receptor complex [GO:0002116]; receptor complex [GO:0043235]
Nafisa_PRO1	Neuropilin-1	NRP1	O14786	O14786	5.853	1.3058	XT NP B	2023ms1276	angiogenesis [GO:0001525]; branching involved in blood vessel morphogenesis [GO:0001569]; neuron migration [GO:0001764]; positive regulation of endothelial cell proliferation [GO:0001938]; sprouting angiogenesis [GO:0002040]; cell migration involved in sprouting angiogenesis [GO:0002042]; outflow tract septum morphogenesis [GO:0003148]; substrate-dependent cell migration, cell extension [GO:0006930]; signal transduction [GO:0007165]; integrin-mediated signaling pathway [GO:0007229]; cell-cell signaling [GO:0007267]; axon guidance [GO:0007411]; axonal fasciculation [GO:0007413]; response to wounding [GO:0009611]; animal organ morphogenesis [GO:0009887]; positive regulation of endothelial cell migration [GO:0010595]; positive regulation of smooth muscle cell migration [GO:0014911]; facial nerve structural organization [GO:0021612]; trigeminal nerve structural organization [GO:0021637]; vestibulocochlear nerve structural organization [GO:0021649]; nerve development [GO:0021675]; branchiomotor neuron axon guidance [GO:0021785]; gonadotrophin-releasing hormone neuronal migration to the hypothalamus [GO:0021828]; retinal ganglion cell axon guidance [GO:0031290]; actin cytoskeleton reorganization [GO:0031532]; regulation of Cdc42 protein signal transduction [GO:0032489]; substrate adhesion-dependent cell spreading [GO:0034446]; cellular response to hepatocyte growth factor stimulus [GO:0035729]; endothelial cell chemotaxis [GO:0035767]; cellular response to vascular endothelial growth factor stimulus [GO:0035924]; ventral trunk neural crest cell migration [GO:0036486]; neuropilin signaling pathway [GO:0038189]; VEGF-activated neuropilin signaling pathway [GO:0038190]; positive regulation of phosphorylation [GO:0042327]; negative regulation of neuron apoptotic process [GO:0043524]; endothelial cell migration [GO:0043542]; positive regulation of angiogenesis [GO:0045766]; viral entry into host cell [GO:0046718]; platelet-derived growth factor receptor signaling pathway [GO:0048008]; vascular endothelial growth factor receptor signaling pathway [GO:0048010]; hepatocyte growth factor receptor signaling pathway [GO:0048012]; positive regulation of axon extension involved in axon guidance [GO:0048842]; negative regulation of axon extension involved in axon guidance [GO:0048843]; artery morphogenesis [GO:0048844]; axon extension involved in axon guidance [GO:0048846]; positive regulation of peptidyl-tyrosine phosphorylation [GO:0050731]; regulation of catalytic activity [GO:0050790]; positive chemotaxis [GO:0050918]; positive regulation of filopodium assembly [GO:0051491]; positive regulation of stress fiber assembly [GO:0051496]; positive regulation of focal adhesion assembly [GO:0051894]; positive regulation of cytokine activity [GO:0060301]; axonogenesis involved in innervation [GO:0060385]; regulation of vesicle-mediated transport [GO:0060627]; dichotomous subdivision of terminal units involved in salivary gland branching [GO:0060666]; angiogenesis involved in coronary vascular morphogenesis [GO:0060978]; coronary artery morphogenesis [GO:0060982]; retina vasculature morphogenesis in camera-type eye [GO:0061299]; renal artery morphogenesis [GO:0061441]; sympathetic ganglion development [GO:0061549]; trigeminal ganglion development [GO:0061551]; positive regulation of ERK1 and ERK2 cascade [GO:0070374]; semaphorin-plexin signaling pathway [GO:0071526]; commissural neuron axon guidance [GO:0071679]; positive regulation of cell migration involved in sprouting angiogenesis [GO:0090050]; regulation of retinal ganglion cell axon guidance [GO:0090259]; endothelial tip cell fate specification [GO:0097102]; sensory neuron axon guidance [GO:0097374]; motor neuron migration [GO:0097475]; sympathetic neuron projection extension [GO:0097490]; sympathetic neuron projection guidance [GO:0097491]; postsynapse organization [GO:0099173]; basal dendrite development [GO:0150018]; basal dendrite arborization [GO:0150020]; positive regulation of substrate adhesion-dependent cell spreading [GO:1900026]; neural crest cell migration involved in autonomic nervous system development [GO:1901166]; toxin transport [GO:1901998]; semaphorin-plexin signaling pathway involved in neuron projection guidance [GO:1902285]; semaphorin-plexin signaling pathway involved in axon guidance [GO:1902287]; positive regulation of retinal ganglion cell axon guidance [GO:1902336]; VEGF-activated neuropilin signaling pathway involved in axon guidance [GO:1902378]; protein localization to early endosome [GO:1902946]; facioacoustic ganglion development [GO:1903375]; dorsal root ganglion morphogenesis [GO:1904835]; otic placode development [GO:1905040]; positive regulation of actin cytoskeleton reorganization [GO:2000251]; negative regulation of extrinsic apoptotic signaling pathway [GO:2001237]	vascular endothelial growth factor-activated receptor activity [GO:0005021]; GTPase activator activity [GO:0005096]; protein binding [GO:0005515]; heparin binding [GO:0008201]; coreceptor activity [GO:0015026]; semaphorin receptor activity [GO:0017154]; growth factor binding [GO:0019838]; protein kinase binding [GO:0019901]; cytokine binding [GO:0019955]; vascular endothelial growth factor binding [GO:0038085]; metal ion binding [GO:0046872]	extracellular space [GO:0005615]; early endosome [GO:0005769]; cytosol [GO:0005829]; neurofilament [GO:0005883]; plasma membrane [GO:0005886]; focal adhesion [GO:0005925]; cell surface [GO:0009986]; axon [GO:0030424]; growth cone [GO:0030426]; cytoplasmic vesicle [GO:0031410]; mitochondrial membrane [GO:0031966]; neuron projection [GO:0043005]; neuronal cell body [GO:0043025]; sorting endosome [GO:0097443]; glutamatergic synapse [GO:0098978]; integral component of postsynaptic membrane [GO:0099055]; semaphorin receptor complex [GO:0002116]; receptor complex [GO:0043235]
Nafisa_SEN7	Glutathione peroxidase 1	GPX1	P07203	P07203	5.5616	0.9489	XT NP A	2023ms1276	temperature homeostasis [GO:0001659]; endothelial cell development [GO:0001885]; negative regulation of inflammatory response to antigenic stimulus [GO:0002862]; triglyceride metabolic process [GO:0006641]; glutathione metabolic process [GO:0006749]; sensory perception of sound [GO:0007605]; intrinsic apoptotic signaling pathway in response to oxidative stress [GO:0008631]; response to xenobiotic stimulus [GO:0009410]; response to symbiotic bacterium [GO:0009609]; UV protection [GO:0009650]; response to selenium ion [GO:0010269]; response to gamma radiation [GO:0010332]; protein oxidation [GO:0018158]; arachidonic acid metabolic process [GO:0019369]; lipoxygenase pathway [GO:0019372]; response to hydroperoxide [GO:0033194]; regulation of mammary gland epithelial cell proliferation [GO:0033599]; cellular response to oxidative stress [GO:0034599]; regulation of gene expression, epigenetic [GO:0040029]; vasodilation [GO:0042311]; response to hydrogen peroxide [GO:0042542]; hydrogen peroxide catabolic process [GO:0042744]; negative regulation of cysteine-type endopeptidase activity involved in apoptotic process [GO:0043154]; skeletal muscle tissue regeneration [GO:0043403]; blood vessel endothelial cell migration [GO:0043534]; fat cell differentiation [GO:0045444]; cell redox homeostasis [GO:0045454]; skeletal muscle fiber development [GO:0048741]; neuron apoptotic process [GO:0051402]; myoblast proliferation [GO:0051450]; biological process involved in interaction with symbiont [GO:0051702]; positive regulation of protein kinase B signaling [GO:0051897]; heart contraction [GO:0060047]; angiogenesis involved in wound healing [GO:0060055]; regulation of proteasomal protein catabolic process [GO:0061136]; negative regulation of release of cytochrome c from mitochondria [GO:0090201]; cellular oxidant detoxification [GO:0098869]; negative regulation of extrinsic apoptotic signaling pathway via death domain receptors [GO:1902042]; negative regulation of oxidative stress-induced intrinsic apoptotic signaling pathway [GO:1902176]; positive regulation of supramolecular fiber organization [GO:1902905]	glutathione peroxidase activity [GO:0004602]; SH3 domain binding [GO:0017124]; phospholipid-hydroperoxide glutathione peroxidase activity [GO:0047066]; peroxidase activity [GO:0004601]	Lewy body [GO:0097413]; cytoplasm [GO:0005737]; mitochondrion [GO:0005739]; mitochondrial matrix [GO:0005759]; cytosol [GO:0005829]
Nafisa_SEN6	Glutathione peroxidase 1	GPX1	P07203	P07203	5.5719	0.9448	XT NP A	2023ms1276	temperature homeostasis [GO:0001659]; endothelial cell development [GO:0001885]; negative regulation of inflammatory response to antigenic stimulus [GO:0002862]; triglyceride metabolic process [GO:0006641]; glutathione metabolic process [GO:0006749]; sensory perception of sound [GO:0007605]; intrinsic apoptotic signaling pathway in response to oxidative stress [GO:0008631]; response to xenobiotic stimulus [GO:0009410]; response to symbiotic bacterium [GO:0009609]; UV protection [GO:0009650]; response to selenium ion [GO:0010269]; response to gamma radiation [GO:0010332]; protein oxidation [GO:0018158]; arachidonic acid metabolic process [GO:0019369]; lipoxygenase pathway [GO:0019372]; response to hydroperoxide [GO:0033194]; regulation of mammary gland epithelial cell proliferation [GO:0033599]; cellular response to oxidative stress [GO:0034599]; regulation of gene expression, epigenetic [GO:0040029]; vasodilation [GO:0042311]; response to hydrogen peroxide [GO:0042542]; hydrogen peroxide catabolic process [GO:0042744]; negative regulation of cysteine-type endopeptidase activity involved in apoptotic process [GO:0043154]; skeletal muscle tissue regeneration [GO:0043403]; blood vessel endothelial cell migration [GO:0043534]; fat cell differentiation [GO:0045444]; cell redox homeostasis [GO:0045454]; skeletal muscle fiber development [GO:0048741]; neuron apoptotic process [GO:0051402]; myoblast proliferation [GO:0051450]; biological process involved in interaction with symbiont [GO:0051702]; positive regulation of protein kinase B signaling [GO:0051897]; heart contraction [GO:0060047]; angiogenesis involved in wound healing [GO:0060055]; regulation of proteasomal protein catabolic process [GO:0061136]; negative regulation of release of cytochrome c from mitochondria [GO:0090201]; cellular oxidant detoxification [GO:0098869]; negative regulation of extrinsic apoptotic signaling pathway via death domain receptors [GO:1902042]; negative regulation of oxidative stress-induced intrinsic apoptotic signaling pathway [GO:1902176]; positive regulation of supramolecular fiber organization [GO:1902905]	glutathione peroxidase activity [GO:0004602]; SH3 domain binding [GO:0017124]; phospholipid-hydroperoxide glutathione peroxidase activity [GO:0047066]; peroxidase activity [GO:0004601]	Lewy body [GO:0097413]; cytoplasm [GO:0005737]; mitochondrion [GO:0005739]; mitochondrial matrix [GO:0005759]; cytosol [GO:0005829]
Nafisa_SEN5	Glutathione peroxidase 1	GPX1	P07203	P07203	5.606	0.9529	XT NP A	2023ms1276	temperature homeostasis [GO:0001659]; endothelial cell development [GO:0001885]; negative regulation of inflammatory response to antigenic stimulus [GO:0002862]; triglyceride metabolic process [GO:0006641]; glutathione metabolic process [GO:0006749]; sensory perception of sound [GO:0007605]; intrinsic apoptotic signaling pathway in response to oxidative stress [GO:0008631]; response to xenobiotic stimulus [GO:0009410]; response to symbiotic bacterium [GO:0009609]; UV protection [GO:0009650]; response to selenium ion [GO:0010269]; response to gamma radiation [GO:0010332]; protein oxidation [GO:0018158]; arachidonic acid metabolic process [GO:0019369]; lipoxygenase pathway [GO:0019372]; response to hydroperoxide [GO:0033194]; regulation of mammary gland epithelial cell proliferation [GO:0033599]; cellular response to oxidative stress [GO:0034599]; regulation of gene expression, epigenetic [GO:0040029]; vasodilation [GO:0042311]; response to hydrogen peroxide [GO:0042542]; hydrogen peroxide catabolic process [GO:0042744]; negative regulation of cysteine-type endopeptidase activity involved in apoptotic process [GO:0043154]; skeletal muscle tissue regeneration [GO:0043403]; blood vessel endothelial cell migration [GO:0043534]; fat cell differentiation [GO:0045444]; cell redox homeostasis [GO:0045454]; skeletal muscle fiber development [GO:0048741]; neuron apoptotic process [GO:0051402]; myoblast proliferation [GO:0051450]; biological process involved in interaction with symbiont [GO:0051702]; positive regulation of protein kinase B signaling [GO:0051897]; heart contraction [GO:0060047]; angiogenesis involved in wound healing [GO:0060055]; regulation of proteasomal protein catabolic process [GO:0061136]; negative regulation of release of cytochrome c from mitochondria [GO:0090201]; cellular oxidant detoxification [GO:0098869]; negative regulation of extrinsic apoptotic signaling pathway via death domain receptors [GO:1902042]; negative regulation of oxidative stress-induced intrinsic apoptotic signaling pathway [GO:1902176]; positive regulation of supramolecular fiber organization [GO:1902905]	glutathione peroxidase activity [GO:0004602]; SH3 domain binding [GO:0017124]; phospholipid-hydroperoxide glutathione peroxidase activity [GO:0047066]; peroxidase activity [GO:0004601]	Lewy body [GO:0097413]; cytoplasm [GO:0005737]; mitochondrion [GO:0005739]; mitochondrial matrix [GO:0005759]; cytosol [GO:0005829]
Nafisa_SEN4	Glutathione peroxidase 1	GPX1	P07203	P07203	5.5381	0.9178	XT NP A	2023ms1276	temperature homeostasis [GO:0001659]; endothelial cell development [GO:0001885]; negative regulation of inflammatory response to antigenic stimulus [GO:0002862]; triglyceride metabolic process [GO:0006641]; glutathione metabolic process [GO:0006749]; sensory perception of sound [GO:0007605]; intrinsic apoptotic signaling pathway in response to oxidative stress [GO:0008631]; response to xenobiotic stimulus [GO:0009410]; response to symbiotic bacterium [GO:0009609]; UV protection [GO:0009650]; response to selenium ion [GO:0010269]; response to gamma radiation [GO:0010332]; protein oxidation [GO:0018158]; arachidonic acid metabolic process [GO:0019369]; lipoxygenase pathway [GO:0019372]; response to hydroperoxide [GO:0033194]; regulation of mammary gland epithelial cell proliferation [GO:0033599]; cellular response to oxidative stress [GO:0034599]; regulation of gene expression, epigenetic [GO:0040029]; vasodilation [GO:0042311]; response to hydrogen peroxide [GO:0042542]; hydrogen peroxide catabolic process [GO:0042744]; negative regulation of cysteine-type endopeptidase activity involved in apoptotic process [GO:0043154]; skeletal muscle tissue regeneration [GO:0043403]; blood vessel endothelial cell migration [GO:0043534]; fat cell differentiation [GO:0045444]; cell redox homeostasis [GO:0045454]; skeletal muscle fiber development [GO:0048741]; neuron apoptotic process [GO:0051402]; myoblast proliferation [GO:0051450]; biological process involved in interaction with symbiont [GO:0051702]; positive regulation of protein kinase B signaling [GO:0051897]; heart contraction [GO:0060047]; angiogenesis involved in wound healing [GO:0060055]; regulation of proteasomal protein catabolic process [GO:0061136]; negative regulation of release of cytochrome c from mitochondria [GO:0090201]; cellular oxidant detoxification [GO:0098869]; negative regulation of extrinsic apoptotic signaling pathway via death domain receptors [GO:1902042]; negative regulation of oxidative stress-induced intrinsic apoptotic signaling pathway [GO:1902176]; positive regulation of supramolecular fiber organization [GO:1902905]	glutathione peroxidase activity [GO:0004602]; SH3 domain binding [GO:0017124]; phospholipid-hydroperoxide glutathione peroxidase activity [GO:0047066]; peroxidase activity [GO:0004601]	Lewy body [GO:0097413]; cytoplasm [GO:0005737]; mitochondrion [GO:0005739]; mitochondrial matrix [GO:0005759]; cytosol [GO:0005829]
Nafisa_SEN3	Glutathione peroxidase 1	GPX1	P07203	P07203	5.5433	0.9236	XT NP A	2023ms1276	temperature homeostasis [GO:0001659]; endothelial cell development [GO:0001885]; negative regulation of inflammatory response to antigenic stimulus [GO:0002862]; triglyceride metabolic process [GO:0006641]; glutathione metabolic process [GO:0006749]; sensory perception of sound [GO:0007605]; intrinsic apoptotic signaling pathway in response to oxidative stress [GO:0008631]; response to xenobiotic stimulus [GO:0009410]; response to symbiotic bacterium [GO:0009609]; UV protection [GO:0009650]; response to selenium ion [GO:0010269]; response to gamma radiation [GO:0010332]; protein oxidation [GO:0018158]; arachidonic acid metabolic process [GO:0019369]; lipoxygenase pathway [GO:0019372]; response to hydroperoxide [GO:0033194]; regulation of mammary gland epithelial cell proliferation [GO:0033599]; cellular response to oxidative stress [GO:0034599]; regulation of gene expression, epigenetic [GO:0040029]; vasodilation [GO:0042311]; response to hydrogen peroxide [GO:0042542]; hydrogen peroxide catabolic process [GO:0042744]; negative regulation of cysteine-type endopeptidase activity involved in apoptotic process [GO:0043154]; skeletal muscle tissue regeneration [GO:0043403]; blood vessel endothelial cell migration [GO:0043534]; fat cell differentiation [GO:0045444]; cell redox homeostasis [GO:0045454]; skeletal muscle fiber development [GO:0048741]; neuron apoptotic process [GO:0051402]; myoblast proliferation [GO:0051450]; biological process involved in interaction with symbiont [GO:0051702]; positive regulation of protein kinase B signaling [GO:0051897]; heart contraction [GO:0060047]; angiogenesis involved in wound healing [GO:0060055]; regulation of proteasomal protein catabolic process [GO:0061136]; negative regulation of release of cytochrome c from mitochondria [GO:0090201]; cellular oxidant detoxification [GO:0098869]; negative regulation of extrinsic apoptotic signaling pathway via death domain receptors [GO:1902042]; negative regulation of oxidative stress-induced intrinsic apoptotic signaling pathway [GO:1902176]; positive regulation of supramolecular fiber organization [GO:1902905]	glutathione peroxidase activity [GO:0004602]; SH3 domain binding [GO:0017124]; phospholipid-hydroperoxide glutathione peroxidase activity [GO:0047066]; peroxidase activity [GO:0004601]	Lewy body [GO:0097413]; cytoplasm [GO:0005737]; mitochondrion [GO:0005739]; mitochondrial matrix [GO:0005759]; cytosol [GO:0005829]
Nafisa_SEN2	Glutathione peroxidase 1	GPX1	P07203	P07203	5.5701	0.9372	XT NP A	2023ms1276	temperature homeostasis [GO:0001659]; endothelial cell development [GO:0001885]; negative regulation of inflammatory response to antigenic stimulus [GO:0002862]; triglyceride metabolic process [GO:0006641]; glutathione metabolic process [GO:0006749]; sensory perception of sound [GO:0007605]; intrinsic apoptotic signaling pathway in response to oxidative stress [GO:0008631]; response to xenobiotic stimulus [GO:0009410]; response to symbiotic bacterium [GO:0009609]; UV protection [GO:0009650]; response to selenium ion [GO:0010269]; response to gamma radiation [GO:0010332]; protein oxidation [GO:0018158]; arachidonic acid metabolic process [GO:0019369]; lipoxygenase pathway [GO:0019372]; response to hydroperoxide [GO:0033194]; regulation of mammary gland epithelial cell proliferation [GO:0033599]; cellular response to oxidative stress [GO:0034599]; regulation of gene expression, epigenetic [GO:0040029]; vasodilation [GO:0042311]; response to hydrogen peroxide [GO:0042542]; hydrogen peroxide catabolic process [GO:0042744]; negative regulation of cysteine-type endopeptidase activity involved in apoptotic process [GO:0043154]; skeletal muscle tissue regeneration [GO:0043403]; blood vessel endothelial cell migration [GO:0043534]; fat cell differentiation [GO:0045444]; cell redox homeostasis [GO:0045454]; skeletal muscle fiber development [GO:0048741]; neuron apoptotic process [GO:0051402]; myoblast proliferation [GO:0051450]; biological process involved in interaction with symbiont [GO:0051702]; positive regulation of protein kinase B signaling [GO:0051897]; heart contraction [GO:0060047]; angiogenesis involved in wound healing [GO:0060055]; regulation of proteasomal protein catabolic process [GO:0061136]; negative regulation of release of cytochrome c from mitochondria [GO:0090201]; cellular oxidant detoxification [GO:0098869]; negative regulation of extrinsic apoptotic signaling pathway via death domain receptors [GO:1902042]; negative regulation of oxidative stress-induced intrinsic apoptotic signaling pathway [GO:1902176]; positive regulation of supramolecular fiber organization [GO:1902905]	glutathione peroxidase activity [GO:0004602]; SH3 domain binding [GO:0017124]; phospholipid-hydroperoxide glutathione peroxidase activity [GO:0047066]; peroxidase activity [GO:0004601]	Lewy body [GO:0097413]; cytoplasm [GO:0005737]; mitochondrion [GO:0005739]; mitochondrial matrix [GO:0005759]; cytosol [GO:0005829]
Nafisa_SEN1	Glutathione peroxidase 1	GPX1	P07203	P07203	5.5527	0.935	XT NP A	2023ms1276	temperature homeostasis [GO:0001659]; endothelial cell development [GO:0001885]; negative regulation of inflammatory response to antigenic stimulus [GO:0002862]; triglyceride metabolic process [GO:0006641]; glutathione metabolic process [GO:0006749]; sensory perception of sound [GO:0007605]; intrinsic apoptotic signaling pathway in response to oxidative stress [GO:0008631]; response to xenobiotic stimulus [GO:0009410]; response to symbiotic bacterium [GO:0009609]; UV protection [GO:0009650]; response to selenium ion [GO:0010269]; response to gamma radiation [GO:0010332]; protein oxidation [GO:0018158]; arachidonic acid metabolic process [GO:0019369]; lipoxygenase pathway [GO:0019372]; response to hydroperoxide [GO:0033194]; regulation of mammary gland epithelial cell proliferation [GO:0033599]; cellular response to oxidative stress [GO:0034599]; regulation of gene expression, epigenetic [GO:0040029]; vasodilation [GO:0042311]; response to hydrogen peroxide [GO:0042542]; hydrogen peroxide catabolic process [GO:0042744]; negative regulation of cysteine-type endopeptidase activity involved in apoptotic process [GO:0043154]; skeletal muscle tissue regeneration [GO:0043403]; blood vessel endothelial cell migration [GO:0043534]; fat cell differentiation [GO:0045444]; cell redox homeostasis [GO:0045454]; skeletal muscle fiber development [GO:0048741]; neuron apoptotic process [GO:0051402]; myoblast proliferation [GO:0051450]; biological process involved in interaction with symbiont [GO:0051702]; positive regulation of protein kinase B signaling [GO:0051897]; heart contraction [GO:0060047]; angiogenesis involved in wound healing [GO:0060055]; regulation of proteasomal protein catabolic process [GO:0061136]; negative regulation of release of cytochrome c from mitochondria [GO:0090201]; cellular oxidant detoxification [GO:0098869]; negative regulation of extrinsic apoptotic signaling pathway via death domain receptors [GO:1902042]; negative regulation of oxidative stress-induced intrinsic apoptotic signaling pathway [GO:1902176]; positive regulation of supramolecular fiber organization [GO:1902905]	glutathione peroxidase activity [GO:0004602]; SH3 domain binding [GO:0017124]; phospholipid-hydroperoxide glutathione peroxidase activity [GO:0047066]; peroxidase activity [GO:0004601]	Lewy body [GO:0097413]; cytoplasm [GO:0005737]; mitochondrion [GO:0005739]; mitochondrial matrix [GO:0005759]; cytosol [GO:0005829]
Nafisa_PRO7	Glutathione peroxidase 1	GPX1	P07203	P07203	5.0654	0.5106	XT NP A	2023ms1276	temperature homeostasis [GO:0001659]; endothelial cell development [GO:0001885]; negative regulation of inflammatory response to antigenic stimulus [GO:0002862]; triglyceride metabolic process [GO:0006641]; glutathione metabolic process [GO:0006749]; sensory perception of sound [GO:0007605]; intrinsic apoptotic signaling pathway in response to oxidative stress [GO:0008631]; response to xenobiotic stimulus [GO:0009410]; response to symbiotic bacterium [GO:0009609]; UV protection [GO:0009650]; response to selenium ion [GO:0010269]; response to gamma radiation [GO:0010332]; protein oxidation [GO:0018158]; arachidonic acid metabolic process [GO:0019369]; lipoxygenase pathway [GO:0019372]; response to hydroperoxide [GO:0033194]; regulation of mammary gland epithelial cell proliferation [GO:0033599]; cellular response to oxidative stress [GO:0034599]; regulation of gene expression, epigenetic [GO:0040029]; vasodilation [GO:0042311]; response to hydrogen peroxide [GO:0042542]; hydrogen peroxide catabolic process [GO:0042744]; negative regulation of cysteine-type endopeptidase activity involved in apoptotic process [GO:0043154]; skeletal muscle tissue regeneration [GO:0043403]; blood vessel endothelial cell migration [GO:0043534]; fat cell differentiation [GO:0045444]; cell redox homeostasis [GO:0045454]; skeletal muscle fiber development [GO:0048741]; neuron apoptotic process [GO:0051402]; myoblast proliferation [GO:0051450]; biological process involved in interaction with symbiont [GO:0051702]; positive regulation of protein kinase B signaling [GO:0051897]; heart contraction [GO:0060047]; angiogenesis involved in wound healing [GO:0060055]; regulation of proteasomal protein catabolic process [GO:0061136]; negative regulation of release of cytochrome c from mitochondria [GO:0090201]; cellular oxidant detoxification [GO:0098869]; negative regulation of extrinsic apoptotic signaling pathway via death domain receptors [GO:1902042]; negative regulation of oxidative stress-induced intrinsic apoptotic signaling pathway [GO:1902176]; positive regulation of supramolecular fiber organization [GO:1902905]	glutathione peroxidase activity [GO:0004602]; SH3 domain binding [GO:0017124]; phospholipid-hydroperoxide glutathione peroxidase activity [GO:0047066]; peroxidase activity [GO:0004601]	Lewy body [GO:0097413]; cytoplasm [GO:0005737]; mitochondrion [GO:0005739]; mitochondrial matrix [GO:0005759]; cytosol [GO:0005829]
Nafisa_PRO6	Glutathione peroxidase 1	GPX1	P07203	P07203	4.9892	0.4441	XT NP A	2023ms1276	temperature homeostasis [GO:0001659]; endothelial cell development [GO:0001885]; negative regulation of inflammatory response to antigenic stimulus [GO:0002862]; triglyceride metabolic process [GO:0006641]; glutathione metabolic process [GO:0006749]; sensory perception of sound [GO:0007605]; intrinsic apoptotic signaling pathway in response to oxidative stress [GO:0008631]; response to xenobiotic stimulus [GO:0009410]; response to symbiotic bacterium [GO:0009609]; UV protection [GO:0009650]; response to selenium ion [GO:0010269]; response to gamma radiation [GO:0010332]; protein oxidation [GO:0018158]; arachidonic acid metabolic process [GO:0019369]; lipoxygenase pathway [GO:0019372]; response to hydroperoxide [GO:0033194]; regulation of mammary gland epithelial cell proliferation [GO:0033599]; cellular response to oxidative stress [GO:0034599]; regulation of gene expression, epigenetic [GO:0040029]; vasodilation [GO:0042311]; response to hydrogen peroxide [GO:0042542]; hydrogen peroxide catabolic process [GO:0042744]; negative regulation of cysteine-type endopeptidase activity involved in apoptotic process [GO:0043154]; skeletal muscle tissue regeneration [GO:0043403]; blood vessel endothelial cell migration [GO:0043534]; fat cell differentiation [GO:0045444]; cell redox homeostasis [GO:0045454]; skeletal muscle fiber development [GO:0048741]; neuron apoptotic process [GO:0051402]; myoblast proliferation [GO:0051450]; biological process involved in interaction with symbiont [GO:0051702]; positive regulation of protein kinase B signaling [GO:0051897]; heart contraction [GO:0060047]; angiogenesis involved in wound healing [GO:0060055]; regulation of proteasomal protein catabolic process [GO:0061136]; negative regulation of release of cytochrome c from mitochondria [GO:0090201]; cellular oxidant detoxification [GO:0098869]; negative regulation of extrinsic apoptotic signaling pathway via death domain receptors [GO:1902042]; negative regulation of oxidative stress-induced intrinsic apoptotic signaling pathway [GO:1902176]; positive regulation of supramolecular fiber organization [GO:1902905]	glutathione peroxidase activity [GO:0004602]; SH3 domain binding [GO:0017124]; phospholipid-hydroperoxide glutathione peroxidase activity [GO:0047066]; peroxidase activity [GO:0004601]	Lewy body [GO:0097413]; cytoplasm [GO:0005737]; mitochondrion [GO:0005739]; mitochondrial matrix [GO:0005759]; cytosol [GO:0005829]
Nafisa_PRO5	Glutathione peroxidase 1	GPX1	P07203	P07203	5.0139	0.4767	XT NP A	2023ms1276	temperature homeostasis [GO:0001659]; endothelial cell development [GO:0001885]; negative regulation of inflammatory response to antigenic stimulus [GO:0002862]; triglyceride metabolic process [GO:0006641]; glutathione metabolic process [GO:0006749]; sensory perception of sound [GO:0007605]; intrinsic apoptotic signaling pathway in response to oxidative stress [GO:0008631]; response to xenobiotic stimulus [GO:0009410]; response to symbiotic bacterium [GO:0009609]; UV protection [GO:0009650]; response to selenium ion [GO:0010269]; response to gamma radiation [GO:0010332]; protein oxidation [GO:0018158]; arachidonic acid metabolic process [GO:0019369]; lipoxygenase pathway [GO:0019372]; response to hydroperoxide [GO:0033194]; regulation of mammary gland epithelial cell proliferation [GO:0033599]; cellular response to oxidative stress [GO:0034599]; regulation of gene expression, epigenetic [GO:0040029]; vasodilation [GO:0042311]; response to hydrogen peroxide [GO:0042542]; hydrogen peroxide catabolic process [GO:0042744]; negative regulation of cysteine-type endopeptidase activity involved in apoptotic process [GO:0043154]; skeletal muscle tissue regeneration [GO:0043403]; blood vessel endothelial cell migration [GO:0043534]; fat cell differentiation [GO:0045444]; cell redox homeostasis [GO:0045454]; skeletal muscle fiber development [GO:0048741]; neuron apoptotic process [GO:0051402]; myoblast proliferation [GO:0051450]; biological process involved in interaction with symbiont [GO:0051702]; positive regulation of protein kinase B signaling [GO:0051897]; heart contraction [GO:0060047]; angiogenesis involved in wound healing [GO:0060055]; regulation of proteasomal protein catabolic process [GO:0061136]; negative regulation of release of cytochrome c from mitochondria [GO:0090201]; cellular oxidant detoxification [GO:0098869]; negative regulation of extrinsic apoptotic signaling pathway via death domain receptors [GO:1902042]; negative regulation of oxidative stress-induced intrinsic apoptotic signaling pathway [GO:1902176]; positive regulation of supramolecular fiber organization [GO:1902905]	glutathione peroxidase activity [GO:0004602]; SH3 domain binding [GO:0017124]; phospholipid-hydroperoxide glutathione peroxidase activity [GO:0047066]; peroxidase activity [GO:0004601]	Lewy body [GO:0097413]; cytoplasm [GO:0005737]; mitochondrion [GO:0005739]; mitochondrial matrix [GO:0005759]; cytosol [GO:0005829]
Nafisa_PRO4	Glutathione peroxidase 1	GPX1	P07203	P07203	5.1212	0.5489	XT NP A	2023ms1276	temperature homeostasis [GO:0001659]; endothelial cell development [GO:0001885]; negative regulation of inflammatory response to antigenic stimulus [GO:0002862]; triglyceride metabolic process [GO:0006641]; glutathione metabolic process [GO:0006749]; sensory perception of sound [GO:0007605]; intrinsic apoptotic signaling pathway in response to oxidative stress [GO:0008631]; response to xenobiotic stimulus [GO:0009410]; response to symbiotic bacterium [GO:0009609]; UV protection [GO:0009650]; response to selenium ion [GO:0010269]; response to gamma radiation [GO:0010332]; protein oxidation [GO:0018158]; arachidonic acid metabolic process [GO:0019369]; lipoxygenase pathway [GO:0019372]; response to hydroperoxide [GO:0033194]; regulation of mammary gland epithelial cell proliferation [GO:0033599]; cellular response to oxidative stress [GO:0034599]; regulation of gene expression, epigenetic [GO:0040029]; vasodilation [GO:0042311]; response to hydrogen peroxide [GO:0042542]; hydrogen peroxide catabolic process [GO:0042744]; negative regulation of cysteine-type endopeptidase activity involved in apoptotic process [GO:0043154]; skeletal muscle tissue regeneration [GO:0043403]; blood vessel endothelial cell migration [GO:0043534]; fat cell differentiation [GO:0045444]; cell redox homeostasis [GO:0045454]; skeletal muscle fiber development [GO:0048741]; neuron apoptotic process [GO:0051402]; myoblast proliferation [GO:0051450]; biological process involved in interaction with symbiont [GO:0051702]; positive regulation of protein kinase B signaling [GO:0051897]; heart contraction [GO:0060047]; angiogenesis involved in wound healing [GO:0060055]; regulation of proteasomal protein catabolic process [GO:0061136]; negative regulation of release of cytochrome c from mitochondria [GO:0090201]; cellular oxidant detoxification [GO:0098869]; negative regulation of extrinsic apoptotic signaling pathway via death domain receptors [GO:1902042]; negative regulation of oxidative stress-induced intrinsic apoptotic signaling pathway [GO:1902176]; positive regulation of supramolecular fiber organization [GO:1902905]	glutathione peroxidase activity [GO:0004602]; SH3 domain binding [GO:0017124]; phospholipid-hydroperoxide glutathione peroxidase activity [GO:0047066]; peroxidase activity [GO:0004601]	Lewy body [GO:0097413]; cytoplasm [GO:0005737]; mitochondrion [GO:0005739]; mitochondrial matrix [GO:0005759]; cytosol [GO:0005829]
Nafisa_PRO3	Glutathione peroxidase 1	GPX1	P07203	P07203	5.0874	0.5169	XT NP A	2023ms1276	temperature homeostasis [GO:0001659]; endothelial cell development [GO:0001885]; negative regulation of inflammatory response to antigenic stimulus [GO:0002862]; triglyceride metabolic process [GO:0006641]; glutathione metabolic process [GO:0006749]; sensory perception of sound [GO:0007605]; intrinsic apoptotic signaling pathway in response to oxidative stress [GO:0008631]; response to xenobiotic stimulus [GO:0009410]; response to symbiotic bacterium [GO:0009609]; UV protection [GO:0009650]; response to selenium ion [GO:0010269]; response to gamma radiation [GO:0010332]; protein oxidation [GO:0018158]; arachidonic acid metabolic process [GO:0019369]; lipoxygenase pathway [GO:0019372]; response to hydroperoxide [GO:0033194]; regulation of mammary gland epithelial cell proliferation [GO:0033599]; cellular response to oxidative stress [GO:0034599]; regulation of gene expression, epigenetic [GO:0040029]; vasodilation [GO:0042311]; response to hydrogen peroxide [GO:0042542]; hydrogen peroxide catabolic process [GO:0042744]; negative regulation of cysteine-type endopeptidase activity involved in apoptotic process [GO:0043154]; skeletal muscle tissue regeneration [GO:0043403]; blood vessel endothelial cell migration [GO:0043534]; fat cell differentiation [GO:0045444]; cell redox homeostasis [GO:0045454]; skeletal muscle fiber development [GO:0048741]; neuron apoptotic process [GO:0051402]; myoblast proliferation [GO:0051450]; biological process involved in interaction with symbiont [GO:0051702]; positive regulation of protein kinase B signaling [GO:0051897]; heart contraction [GO:0060047]; angiogenesis involved in wound healing [GO:0060055]; regulation of proteasomal protein catabolic process [GO:0061136]; negative regulation of release of cytochrome c from mitochondria [GO:0090201]; cellular oxidant detoxification [GO:0098869]; negative regulation of extrinsic apoptotic signaling pathway via death domain receptors [GO:1902042]; negative regulation of oxidative stress-induced intrinsic apoptotic signaling pathway [GO:1902176]; positive regulation of supramolecular fiber organization [GO:1902905]	glutathione peroxidase activity [GO:0004602]; SH3 domain binding [GO:0017124]; phospholipid-hydroperoxide glutathione peroxidase activity [GO:0047066]; peroxidase activity [GO:0004601]	Lewy body [GO:0097413]; cytoplasm [GO:0005737]; mitochondrion [GO:0005739]; mitochondrial matrix [GO:0005759]; cytosol [GO:0005829]
Nafisa_PRO2	Glutathione peroxidase 1	GPX1	P07203	P07203	5.0581	0.5063	XT NP A	2023ms1276	temperature homeostasis [GO:0001659]; endothelial cell development [GO:0001885]; negative regulation of inflammatory response to antigenic stimulus [GO:0002862]; triglyceride metabolic process [GO:0006641]; glutathione metabolic process [GO:0006749]; sensory perception of sound [GO:0007605]; intrinsic apoptotic signaling pathway in response to oxidative stress [GO:0008631]; response to xenobiotic stimulus [GO:0009410]; response to symbiotic bacterium [GO:0009609]; UV protection [GO:0009650]; response to selenium ion [GO:0010269]; response to gamma radiation [GO:0010332]; protein oxidation [GO:0018158]; arachidonic acid metabolic process [GO:0019369]; lipoxygenase pathway [GO:0019372]; response to hydroperoxide [GO:0033194]; regulation of mammary gland epithelial cell proliferation [GO:0033599]; cellular response to oxidative stress [GO:0034599]; regulation of gene expression, epigenetic [GO:0040029]; vasodilation [GO:0042311]; response to hydrogen peroxide [GO:0042542]; hydrogen peroxide catabolic process [GO:0042744]; negative regulation of cysteine-type endopeptidase activity involved in apoptotic process [GO:0043154]; skeletal muscle tissue regeneration [GO:0043403]; blood vessel endothelial cell migration [GO:0043534]; fat cell differentiation [GO:0045444]; cell redox homeostasis [GO:0045454]; skeletal muscle fiber development [GO:0048741]; neuron apoptotic process [GO:0051402]; myoblast proliferation [GO:0051450]; biological process involved in interaction with symbiont [GO:0051702]; positive regulation of protein kinase B signaling [GO:0051897]; heart contraction [GO:0060047]; angiogenesis involved in wound healing [GO:0060055]; regulation of proteasomal protein catabolic process [GO:0061136]; negative regulation of release of cytochrome c from mitochondria [GO:0090201]; cellular oxidant detoxification [GO:0098869]; negative regulation of extrinsic apoptotic signaling pathway via death domain receptors [GO:1902042]; negative regulation of oxidative stress-induced intrinsic apoptotic signaling pathway [GO:1902176]; positive regulation of supramolecular fiber organization [GO:1902905]	glutathione peroxidase activity [GO:0004602]; SH3 domain binding [GO:0017124]; phospholipid-hydroperoxide glutathione peroxidase activity [GO:0047066]; peroxidase activity [GO:0004601]	Lewy body [GO:0097413]; cytoplasm [GO:0005737]; mitochondrion [GO:0005739]; mitochondrial matrix [GO:0005759]; cytosol [GO:0005829]
Nafisa_PRO1	Glutathione peroxidase 1	GPX1	P07203	P07203	5.0299	0.4826	XT NP A	2023ms1276	temperature homeostasis [GO:0001659]; endothelial cell development [GO:0001885]; negative regulation of inflammatory response to antigenic stimulus [GO:0002862]; triglyceride metabolic process [GO:0006641]; glutathione metabolic process [GO:0006749]; sensory perception of sound [GO:0007605]; intrinsic apoptotic signaling pathway in response to oxidative stress [GO:0008631]; response to xenobiotic stimulus [GO:0009410]; response to symbiotic bacterium [GO:0009609]; UV protection [GO:0009650]; response to selenium ion [GO:0010269]; response to gamma radiation [GO:0010332]; protein oxidation [GO:0018158]; arachidonic acid metabolic process [GO:0019369]; lipoxygenase pathway [GO:0019372]; response to hydroperoxide [GO:0033194]; regulation of mammary gland epithelial cell proliferation [GO:0033599]; cellular response to oxidative stress [GO:0034599]; regulation of gene expression, epigenetic [GO:0040029]; vasodilation [GO:0042311]; response to hydrogen peroxide [GO:0042542]; hydrogen peroxide catabolic process [GO:0042744]; negative regulation of cysteine-type endopeptidase activity involved in apoptotic process [GO:0043154]; skeletal muscle tissue regeneration [GO:0043403]; blood vessel endothelial cell migration [GO:0043534]; fat cell differentiation [GO:0045444]; cell redox homeostasis [GO:0045454]; skeletal muscle fiber development [GO:0048741]; neuron apoptotic process [GO:0051402]; myoblast proliferation [GO:0051450]; biological process involved in interaction with symbiont [GO:0051702]; positive regulation of protein kinase B signaling [GO:0051897]; heart contraction [GO:0060047]; angiogenesis involved in wound healing [GO:0060055]; regulation of proteasomal protein catabolic process [GO:0061136]; negative regulation of release of cytochrome c from mitochondria [GO:0090201]; cellular oxidant detoxification [GO:0098869]; negative regulation of extrinsic apoptotic signaling pathway via death domain receptors [GO:1902042]; negative regulation of oxidative stress-induced intrinsic apoptotic signaling pathway [GO:1902176]; positive regulation of supramolecular fiber organization [GO:1902905]	glutathione peroxidase activity [GO:0004602]; SH3 domain binding [GO:0017124]; phospholipid-hydroperoxide glutathione peroxidase activity [GO:0047066]; peroxidase activity [GO:0004601]	Lewy body [GO:0097413]; cytoplasm [GO:0005737]; mitochondrion [GO:0005739]; mitochondrial matrix [GO:0005759]; cytosol [GO:0005829]
Nafisa_SEN7	Protein tyrosine kinase 7 (inactive)	PTK7	Q13308	F1MWK8	5.3468	0.734	XT NP B	2023ms1276	NA	NA	NA
Nafisa_SEN6	Protein tyrosine kinase 7 (inactive)	PTK7	Q13308	F1MWK8	5.3206	0.6935	XT NP B	2023ms1276	NA	NA	NA
Nafisa_SEN5	Protein tyrosine kinase 7 (inactive)	PTK7	Q13308	F1MWK8	5.3118	0.6587	XT NP B	2023ms1276	NA	NA	NA
Nafisa_SEN4	Protein tyrosine kinase 7 (inactive)	PTK7	Q13308	F1MWK8	5.3277	0.7074	XT NP B	2023ms1276	NA	NA	NA
Nafisa_SEN3	Protein tyrosine kinase 7 (inactive)	PTK7	Q13308	F1MWK8	5.3771	0.7574	XT NP B	2023ms1276	NA	NA	NA
Nafisa_SEN2	Protein tyrosine kinase 7 (inactive)	PTK7	Q13308	F1MWK8	5.3228	0.6899	XT NP B	2023ms1276	NA	NA	NA
Nafisa_SEN1	Protein tyrosine kinase 7 (inactive)	PTK7	Q13308	F1MWK8	5.2998	0.6821	XT NP B	2023ms1276	NA	NA	NA
Nafisa_PRO7	Protein tyrosine kinase 7 (inactive)	PTK7	Q13308	F1MWK8	5.3641	0.8092	XT NP B	2023ms1276	NA	NA	NA
Nafisa_PRO6	Protein tyrosine kinase 7 (inactive)	PTK7	Q13308	F1MWK8	5.3749	0.8299	XT NP B	2023ms1276	NA	NA	NA
Nafisa_PRO5	Protein tyrosine kinase 7 (inactive)	PTK7	Q13308	F1MWK8	5.386	0.8488	XT NP B	2023ms1276	NA	NA	NA
Nafisa_PRO4	Protein tyrosine kinase 7 (inactive)	PTK7	Q13308	F1MWK8	5.3755	0.8033	XT NP B	2023ms1276	NA	NA	NA
Nafisa_PRO3	Protein tyrosine kinase 7 (inactive)	PTK7	Q13308	F1MWK8	5.3889	0.8184	XT NP B	2023ms1276	NA	NA	NA
Nafisa_PRO2	Protein tyrosine kinase 7 (inactive)	PTK7	Q13308	F1MWK8	5.3758	0.824	XT NP B	2023ms1276	NA	NA	NA
Nafisa_PRO1	Protein tyrosine kinase 7 (inactive)	PTK7	Q13308	F1MWK8	5.3756	0.8283	XT NP B	2023ms1276	NA	NA	NA
Nafisa_SEN7	SLIT and NTRK-like protein 4	SLITRK4	Q8IW52	Q8IW52	4.4955	-0.1172	XT NP B	2023ms1276	regulation of synapse organization [GO:0050807]; positive regulation of synapse assembly [GO:0051965]; regulation of presynapse assembly [GO:1905606]; axonogenesis [GO:0007409]	NA	glutamatergic synapse [GO:0098978]; plasma membrane [GO:0005886]; integral component of membrane [GO:0016021]
Nafisa_SEN6	SLIT and NTRK-like protein 4	SLITRK4	Q8IW52	Q8IW52	4.518	-0.1091	XT NP B	2023ms1276	regulation of synapse organization [GO:0050807]; positive regulation of synapse assembly [GO:0051965]; regulation of presynapse assembly [GO:1905606]; axonogenesis [GO:0007409]	NA	glutamatergic synapse [GO:0098978]; plasma membrane [GO:0005886]; integral component of membrane [GO:0016021]
Nafisa_SEN5	SLIT and NTRK-like protein 4	SLITRK4	Q8IW52	Q8IW52	4.4687	-0.1844	XT NP B	2023ms1276	regulation of synapse organization [GO:0050807]; positive regulation of synapse assembly [GO:0051965]; regulation of presynapse assembly [GO:1905606]; axonogenesis [GO:0007409]	NA	glutamatergic synapse [GO:0098978]; plasma membrane [GO:0005886]; integral component of membrane [GO:0016021]
Nafisa_SEN4	SLIT and NTRK-like protein 4	SLITRK4	Q8IW52	Q8IW52	4.581	-0.0394	XT NP B	2023ms1276	regulation of synapse organization [GO:0050807]; positive regulation of synapse assembly [GO:0051965]; regulation of presynapse assembly [GO:1905606]; axonogenesis [GO:0007409]	NA	glutamatergic synapse [GO:0098978]; plasma membrane [GO:0005886]; integral component of membrane [GO:0016021]
Nafisa_SEN3	SLIT and NTRK-like protein 4	SLITRK4	Q8IW52	Q8IW52	4.4858	-0.1338	XT NP B	2023ms1276	regulation of synapse organization [GO:0050807]; positive regulation of synapse assembly [GO:0051965]; regulation of presynapse assembly [GO:1905606]; axonogenesis [GO:0007409]	NA	glutamatergic synapse [GO:0098978]; plasma membrane [GO:0005886]; integral component of membrane [GO:0016021]
Nafisa_SEN2	SLIT and NTRK-like protein 4	SLITRK4	Q8IW52	Q8IW52	4.4479	-0.1851	XT NP B	2023ms1276	regulation of synapse organization [GO:0050807]; positive regulation of synapse assembly [GO:0051965]; regulation of presynapse assembly [GO:1905606]; axonogenesis [GO:0007409]	NA	glutamatergic synapse [GO:0098978]; plasma membrane [GO:0005886]; integral component of membrane [GO:0016021]
Nafisa_SEN1	SLIT and NTRK-like protein 4	SLITRK4	Q8IW52	Q8IW52	4.4675	-0.1502	XT NP B	2023ms1276	regulation of synapse organization [GO:0050807]; positive regulation of synapse assembly [GO:0051965]; regulation of presynapse assembly [GO:1905606]; axonogenesis [GO:0007409]	NA	glutamatergic synapse [GO:0098978]; plasma membrane [GO:0005886]; integral component of membrane [GO:0016021]
Nafisa_PRO7	SLIT and NTRK-like protein 4	SLITRK4	Q8IW52	Q8IW52	4.5444	-0.0105	XT NP B	2023ms1276	regulation of synapse organization [GO:0050807]; positive regulation of synapse assembly [GO:0051965]; regulation of presynapse assembly [GO:1905606]; axonogenesis [GO:0007409]	NA	glutamatergic synapse [GO:0098978]; plasma membrane [GO:0005886]; integral component of membrane [GO:0016021]
Nafisa_PRO6	SLIT and NTRK-like protein 4	SLITRK4	Q8IW52	Q8IW52	4.537	-0.008	XT NP B	2023ms1276	regulation of synapse organization [GO:0050807]; positive regulation of synapse assembly [GO:0051965]; regulation of presynapse assembly [GO:1905606]; axonogenesis [GO:0007409]	NA	glutamatergic synapse [GO:0098978]; plasma membrane [GO:0005886]; integral component of membrane [GO:0016021]
Nafisa_PRO5	SLIT and NTRK-like protein 4	SLITRK4	Q8IW52	Q8IW52	4.4872	-0.05	XT NP B	2023ms1276	regulation of synapse organization [GO:0050807]; positive regulation of synapse assembly [GO:0051965]; regulation of presynapse assembly [GO:1905606]; axonogenesis [GO:0007409]	NA	glutamatergic synapse [GO:0098978]; plasma membrane [GO:0005886]; integral component of membrane [GO:0016021]
Nafisa_PRO4	SLIT and NTRK-like protein 4	SLITRK4	Q8IW52	Q8IW52	4.5457	-0.0265	XT NP B	2023ms1276	regulation of synapse organization [GO:0050807]; positive regulation of synapse assembly [GO:0051965]; regulation of presynapse assembly [GO:1905606]; axonogenesis [GO:0007409]	NA	glutamatergic synapse [GO:0098978]; plasma membrane [GO:0005886]; integral component of membrane [GO:0016021]
Nafisa_PRO3	SLIT and NTRK-like protein 4	SLITRK4	Q8IW52	Q8IW52	4.5472	-0.0233	XT NP B	2023ms1276	regulation of synapse organization [GO:0050807]; positive regulation of synapse assembly [GO:0051965]; regulation of presynapse assembly [GO:1905606]; axonogenesis [GO:0007409]	NA	glutamatergic synapse [GO:0098978]; plasma membrane [GO:0005886]; integral component of membrane [GO:0016021]
Nafisa_PRO2	SLIT and NTRK-like protein 4	SLITRK4	Q8IW52	Q8IW52	4.4732	-0.0785	XT NP B	2023ms1276	regulation of synapse organization [GO:0050807]; positive regulation of synapse assembly [GO:0051965]; regulation of presynapse assembly [GO:1905606]; axonogenesis [GO:0007409]	NA	glutamatergic synapse [GO:0098978]; plasma membrane [GO:0005886]; integral component of membrane [GO:0016021]
Nafisa_PRO1	SLIT and NTRK-like protein 4	SLITRK4	Q8IW52	Q8IW52	4.5444	-0.0029	XT NP B	2023ms1276	regulation of synapse organization [GO:0050807]; positive regulation of synapse assembly [GO:0051965]; regulation of presynapse assembly [GO:1905606]; axonogenesis [GO:0007409]	NA	glutamatergic synapse [GO:0098978]; plasma membrane [GO:0005886]; integral component of membrane [GO:0016021]
Nafisa_SEN7	NEDD8-conjugating enzyme Ubc12;NEDD8-conjugating enzyme Ubc12	UBE2M;UBE2M	NA	A3KN22;P61081	5.2744	0.6617	XT NP A	2023ms1276	;	;	;
Nafisa_SEN6	NEDD8-conjugating enzyme Ubc12;NEDD8-conjugating enzyme Ubc12	UBE2M;UBE2M	NA	A3KN22;P61081	5.2597	0.6326	XT NP A	2023ms1276	;	;	;
Nafisa_SEN5	NEDD8-conjugating enzyme Ubc12;NEDD8-conjugating enzyme Ubc12	UBE2M;UBE2M	NA	A3KN22;P61081	5.3114	0.6583	XT NP A	2023ms1276	;	;	;
Nafisa_SEN4	NEDD8-conjugating enzyme Ubc12;NEDD8-conjugating enzyme Ubc12	UBE2M;UBE2M	NA	A3KN22;P61081	5.2435	0.6232	XT NP A	2023ms1276	;	;	;
Nafisa_SEN3	NEDD8-conjugating enzyme Ubc12;NEDD8-conjugating enzyme Ubc12	UBE2M;UBE2M	NA	A3KN22;P61081	5.2579	0.6383	XT NP A	2023ms1276	;	;	;
Nafisa_SEN2	NEDD8-conjugating enzyme Ubc12;NEDD8-conjugating enzyme Ubc12	UBE2M;UBE2M	NA	A3KN22;P61081	5.2442	0.6112	XT NP A	2023ms1276	;	;	;
Nafisa_SEN1	NEDD8-conjugating enzyme Ubc12;NEDD8-conjugating enzyme Ubc12	UBE2M;UBE2M	NA	A3KN22;P61081	5.2762	0.6585	XT NP A	2023ms1276	;	;	;
Nafisa_PRO7	NEDD8-conjugating enzyme Ubc12;NEDD8-conjugating enzyme Ubc12	UBE2M;UBE2M	NA	A3KN22;P61081	5.0442	0.4894	XT NP A	2023ms1276	;	;	;
Nafisa_PRO6	NEDD8-conjugating enzyme Ubc12;NEDD8-conjugating enzyme Ubc12	UBE2M;UBE2M	NA	A3KN22;P61081	5.0156	0.4706	XT NP A	2023ms1276	;	;	;
Nafisa_PRO5	NEDD8-conjugating enzyme Ubc12;NEDD8-conjugating enzyme Ubc12	UBE2M;UBE2M	NA	A3KN22;P61081	4.9915	0.4543	XT NP A	2023ms1276	;	;	;
Nafisa_PRO4	NEDD8-conjugating enzyme Ubc12;NEDD8-conjugating enzyme Ubc12	UBE2M;UBE2M	NA	A3KN22;P61081	5.007	0.4348	XT NP A	2023ms1276	;	;	;
Nafisa_PRO3	NEDD8-conjugating enzyme Ubc12;NEDD8-conjugating enzyme Ubc12	UBE2M;UBE2M	NA	A3KN22;P61081	5.0464	0.4758	XT NP A	2023ms1276	;	;	;
Nafisa_PRO2	NEDD8-conjugating enzyme Ubc12;NEDD8-conjugating enzyme Ubc12	UBE2M;UBE2M	NA	A3KN22;P61081	4.9842	0.4324	XT NP A	2023ms1276	;	;	;
Nafisa_PRO1	NEDD8-conjugating enzyme Ubc12;NEDD8-conjugating enzyme Ubc12	UBE2M;UBE2M	NA	A3KN22;P61081	4.9581	0.4108	XT NP A	2023ms1276	;	;	;
Nafisa_SEN7	Neurogenic locus notch homolog protein 3	NOTCH3	Q9UM47	Q9UM47	5.381	0.7682	XT NP B	2023ms1276	regulation of transcription, DNA-templated [GO:0006355]; regulation of developmental process [GO:0050793]; axon guidance [GO:0007411]; Notch signaling pathway [GO:0007219]	calcium ion binding [GO:0005509]; protein binding [GO:0005515]; signaling receptor activity [GO:0038023]; identical protein binding [GO:0042802]; cadherin binding [GO:0045296]	Golgi membrane [GO:0000139]; extracellular region [GO:0005576]; nucleoplasm [GO:0005654]; endoplasmic reticulum membrane [GO:0005789]; cytosol [GO:0005829]; plasma membrane [GO:0005886]; actin cytoskeleton [GO:0015629]; integral component of membrane [GO:0016021]; receptor complex [GO:0043235]; cell surface [GO:0009986]
Nafisa_SEN6	Neurogenic locus notch homolog protein 3	NOTCH3	Q9UM47	Q9UM47	5.3722	0.7451	XT NP B	2023ms1276	regulation of transcription, DNA-templated [GO:0006355]; regulation of developmental process [GO:0050793]; axon guidance [GO:0007411]; Notch signaling pathway [GO:0007219]	calcium ion binding [GO:0005509]; protein binding [GO:0005515]; signaling receptor activity [GO:0038023]; identical protein binding [GO:0042802]; cadherin binding [GO:0045296]	Golgi membrane [GO:0000139]; extracellular region [GO:0005576]; nucleoplasm [GO:0005654]; endoplasmic reticulum membrane [GO:0005789]; cytosol [GO:0005829]; plasma membrane [GO:0005886]; actin cytoskeleton [GO:0015629]; integral component of membrane [GO:0016021]; receptor complex [GO:0043235]; cell surface [GO:0009986]
Nafisa_SEN5	Neurogenic locus notch homolog protein 3	NOTCH3	Q9UM47	Q9UM47	5.3847	0.7316	XT NP B	2023ms1276	regulation of transcription, DNA-templated [GO:0006355]; regulation of developmental process [GO:0050793]; axon guidance [GO:0007411]; Notch signaling pathway [GO:0007219]	calcium ion binding [GO:0005509]; protein binding [GO:0005515]; signaling receptor activity [GO:0038023]; identical protein binding [GO:0042802]; cadherin binding [GO:0045296]	Golgi membrane [GO:0000139]; extracellular region [GO:0005576]; nucleoplasm [GO:0005654]; endoplasmic reticulum membrane [GO:0005789]; cytosol [GO:0005829]; plasma membrane [GO:0005886]; actin cytoskeleton [GO:0015629]; integral component of membrane [GO:0016021]; receptor complex [GO:0043235]; cell surface [GO:0009986]
Nafisa_SEN4	Neurogenic locus notch homolog protein 3	NOTCH3	Q9UM47	Q9UM47	5.403	0.7827	XT NP B	2023ms1276	regulation of transcription, DNA-templated [GO:0006355]; regulation of developmental process [GO:0050793]; axon guidance [GO:0007411]; Notch signaling pathway [GO:0007219]	calcium ion binding [GO:0005509]; protein binding [GO:0005515]; signaling receptor activity [GO:0038023]; identical protein binding [GO:0042802]; cadherin binding [GO:0045296]	Golgi membrane [GO:0000139]; extracellular region [GO:0005576]; nucleoplasm [GO:0005654]; endoplasmic reticulum membrane [GO:0005789]; cytosol [GO:0005829]; plasma membrane [GO:0005886]; actin cytoskeleton [GO:0015629]; integral component of membrane [GO:0016021]; receptor complex [GO:0043235]; cell surface [GO:0009986]
Nafisa_SEN3	Neurogenic locus notch homolog protein 3	NOTCH3	Q9UM47	Q9UM47	5.4029	0.7832	XT NP B	2023ms1276	regulation of transcription, DNA-templated [GO:0006355]; regulation of developmental process [GO:0050793]; axon guidance [GO:0007411]; Notch signaling pathway [GO:0007219]	calcium ion binding [GO:0005509]; protein binding [GO:0005515]; signaling receptor activity [GO:0038023]; identical protein binding [GO:0042802]; cadherin binding [GO:0045296]	Golgi membrane [GO:0000139]; extracellular region [GO:0005576]; nucleoplasm [GO:0005654]; endoplasmic reticulum membrane [GO:0005789]; cytosol [GO:0005829]; plasma membrane [GO:0005886]; actin cytoskeleton [GO:0015629]; integral component of membrane [GO:0016021]; receptor complex [GO:0043235]; cell surface [GO:0009986]
Nafisa_SEN2	Neurogenic locus notch homolog protein 3	NOTCH3	Q9UM47	Q9UM47	5.3693	0.7364	XT NP B	2023ms1276	regulation of transcription, DNA-templated [GO:0006355]; regulation of developmental process [GO:0050793]; axon guidance [GO:0007411]; Notch signaling pathway [GO:0007219]	calcium ion binding [GO:0005509]; protein binding [GO:0005515]; signaling receptor activity [GO:0038023]; identical protein binding [GO:0042802]; cadherin binding [GO:0045296]	Golgi membrane [GO:0000139]; extracellular region [GO:0005576]; nucleoplasm [GO:0005654]; endoplasmic reticulum membrane [GO:0005789]; cytosol [GO:0005829]; plasma membrane [GO:0005886]; actin cytoskeleton [GO:0015629]; integral component of membrane [GO:0016021]; receptor complex [GO:0043235]; cell surface [GO:0009986]
Nafisa_SEN1	Neurogenic locus notch homolog protein 3	NOTCH3	Q9UM47	Q9UM47	5.3154	0.6977	XT NP B	2023ms1276	regulation of transcription, DNA-templated [GO:0006355]; regulation of developmental process [GO:0050793]; axon guidance [GO:0007411]; Notch signaling pathway [GO:0007219]	calcium ion binding [GO:0005509]; protein binding [GO:0005515]; signaling receptor activity [GO:0038023]; identical protein binding [GO:0042802]; cadherin binding [GO:0045296]	Golgi membrane [GO:0000139]; extracellular region [GO:0005576]; nucleoplasm [GO:0005654]; endoplasmic reticulum membrane [GO:0005789]; cytosol [GO:0005829]; plasma membrane [GO:0005886]; actin cytoskeleton [GO:0015629]; integral component of membrane [GO:0016021]; receptor complex [GO:0043235]; cell surface [GO:0009986]
Nafisa_PRO7	Neurogenic locus notch homolog protein 3	NOTCH3	Q9UM47	Q9UM47	5.4016	0.8468	XT NP B	2023ms1276	regulation of transcription, DNA-templated [GO:0006355]; regulation of developmental process [GO:0050793]; axon guidance [GO:0007411]; Notch signaling pathway [GO:0007219]	calcium ion binding [GO:0005509]; protein binding [GO:0005515]; signaling receptor activity [GO:0038023]; identical protein binding [GO:0042802]; cadherin binding [GO:0045296]	Golgi membrane [GO:0000139]; extracellular region [GO:0005576]; nucleoplasm [GO:0005654]; endoplasmic reticulum membrane [GO:0005789]; cytosol [GO:0005829]; plasma membrane [GO:0005886]; actin cytoskeleton [GO:0015629]; integral component of membrane [GO:0016021]; receptor complex [GO:0043235]; cell surface [GO:0009986]
Nafisa_PRO6	Neurogenic locus notch homolog protein 3	NOTCH3	Q9UM47	Q9UM47	5.4068	0.8618	XT NP B	2023ms1276	regulation of transcription, DNA-templated [GO:0006355]; regulation of developmental process [GO:0050793]; axon guidance [GO:0007411]; Notch signaling pathway [GO:0007219]	calcium ion binding [GO:0005509]; protein binding [GO:0005515]; signaling receptor activity [GO:0038023]; identical protein binding [GO:0042802]; cadherin binding [GO:0045296]	Golgi membrane [GO:0000139]; extracellular region [GO:0005576]; nucleoplasm [GO:0005654]; endoplasmic reticulum membrane [GO:0005789]; cytosol [GO:0005829]; plasma membrane [GO:0005886]; actin cytoskeleton [GO:0015629]; integral component of membrane [GO:0016021]; receptor complex [GO:0043235]; cell surface [GO:0009986]
Nafisa_PRO5	Neurogenic locus notch homolog protein 3	NOTCH3	Q9UM47	Q9UM47	5.3961	0.8589	XT NP B	2023ms1276	regulation of transcription, DNA-templated [GO:0006355]; regulation of developmental process [GO:0050793]; axon guidance [GO:0007411]; Notch signaling pathway [GO:0007219]	calcium ion binding [GO:0005509]; protein binding [GO:0005515]; signaling receptor activity [GO:0038023]; identical protein binding [GO:0042802]; cadherin binding [GO:0045296]	Golgi membrane [GO:0000139]; extracellular region [GO:0005576]; nucleoplasm [GO:0005654]; endoplasmic reticulum membrane [GO:0005789]; cytosol [GO:0005829]; plasma membrane [GO:0005886]; actin cytoskeleton [GO:0015629]; integral component of membrane [GO:0016021]; receptor complex [GO:0043235]; cell surface [GO:0009986]
Nafisa_PRO4	Neurogenic locus notch homolog protein 3	NOTCH3	Q9UM47	Q9UM47	5.4218	0.8496	XT NP B	2023ms1276	regulation of transcription, DNA-templated [GO:0006355]; regulation of developmental process [GO:0050793]; axon guidance [GO:0007411]; Notch signaling pathway [GO:0007219]	calcium ion binding [GO:0005509]; protein binding [GO:0005515]; signaling receptor activity [GO:0038023]; identical protein binding [GO:0042802]; cadherin binding [GO:0045296]	Golgi membrane [GO:0000139]; extracellular region [GO:0005576]; nucleoplasm [GO:0005654]; endoplasmic reticulum membrane [GO:0005789]; cytosol [GO:0005829]; plasma membrane [GO:0005886]; actin cytoskeleton [GO:0015629]; integral component of membrane [GO:0016021]; receptor complex [GO:0043235]; cell surface [GO:0009986]
Nafisa_PRO3	Neurogenic locus notch homolog protein 3	NOTCH3	Q9UM47	Q9UM47	5.4216	0.851	XT NP B	2023ms1276	regulation of transcription, DNA-templated [GO:0006355]; regulation of developmental process [GO:0050793]; axon guidance [GO:0007411]; Notch signaling pathway [GO:0007219]	calcium ion binding [GO:0005509]; protein binding [GO:0005515]; signaling receptor activity [GO:0038023]; identical protein binding [GO:0042802]; cadherin binding [GO:0045296]	Golgi membrane [GO:0000139]; extracellular region [GO:0005576]; nucleoplasm [GO:0005654]; endoplasmic reticulum membrane [GO:0005789]; cytosol [GO:0005829]; plasma membrane [GO:0005886]; actin cytoskeleton [GO:0015629]; integral component of membrane [GO:0016021]; receptor complex [GO:0043235]; cell surface [GO:0009986]
Nafisa_PRO2	Neurogenic locus notch homolog protein 3	NOTCH3	Q9UM47	Q9UM47	5.411	0.8593	XT NP B	2023ms1276	regulation of transcription, DNA-templated [GO:0006355]; regulation of developmental process [GO:0050793]; axon guidance [GO:0007411]; Notch signaling pathway [GO:0007219]	calcium ion binding [GO:0005509]; protein binding [GO:0005515]; signaling receptor activity [GO:0038023]; identical protein binding [GO:0042802]; cadherin binding [GO:0045296]	Golgi membrane [GO:0000139]; extracellular region [GO:0005576]; nucleoplasm [GO:0005654]; endoplasmic reticulum membrane [GO:0005789]; cytosol [GO:0005829]; plasma membrane [GO:0005886]; actin cytoskeleton [GO:0015629]; integral component of membrane [GO:0016021]; receptor complex [GO:0043235]; cell surface [GO:0009986]
Nafisa_PRO1	Neurogenic locus notch homolog protein 3	NOTCH3	Q9UM47	Q9UM47	5.4138	0.8665	XT NP B	2023ms1276	regulation of transcription, DNA-templated [GO:0006355]; regulation of developmental process [GO:0050793]; axon guidance [GO:0007411]; Notch signaling pathway [GO:0007219]	calcium ion binding [GO:0005509]; protein binding [GO:0005515]; signaling receptor activity [GO:0038023]; identical protein binding [GO:0042802]; cadherin binding [GO:0045296]	Golgi membrane [GO:0000139]; extracellular region [GO:0005576]; nucleoplasm [GO:0005654]; endoplasmic reticulum membrane [GO:0005789]; cytosol [GO:0005829]; plasma membrane [GO:0005886]; actin cytoskeleton [GO:0015629]; integral component of membrane [GO:0016021]; receptor complex [GO:0043235]; cell surface [GO:0009986]
Nafisa_SEN7	Neuronal pentraxin 1	NPTX1	Q15818	E1BIM6	5.3627	0.7499	XT NP A	2023ms1276	NA	NA	NA
Nafisa_SEN6	Neuronal pentraxin 1	NPTX1	Q15818	E1BIM6	5.1707	0.5436	XT NP A	2023ms1276	NA	NA	NA
Nafisa_SEN5	Neuronal pentraxin 1	NPTX1	Q15818	E1BIM6	5.124	0.4709	XT NP A	2023ms1276	NA	NA	NA
Nafisa_SEN4	Neuronal pentraxin 1	NPTX1	Q15818	E1BIM6	5.4206	0.8003	XT NP A	2023ms1276	NA	NA	NA
Nafisa_SEN3	Neuronal pentraxin 1	NPTX1	Q15818	E1BIM6	5.4512	0.8315	XT NP A	2023ms1276	NA	NA	NA
Nafisa_SEN2	Neuronal pentraxin 1	NPTX1	Q15818	E1BIM6	5.239	0.6061	XT NP A	2023ms1276	NA	NA	NA
Nafisa_SEN1	Neuronal pentraxin 1	NPTX1	Q15818	E1BIM6	5.3581	0.7404	XT NP A	2023ms1276	NA	NA	NA
Nafisa_PRO7	Neuronal pentraxin 1	NPTX1	Q15818	E1BIM6	6.0888	1.534	XT NP A	2023ms1276	NA	NA	NA
Nafisa_PRO6	Neuronal pentraxin 1	NPTX1	Q15818	E1BIM6	6.042	1.4969	XT NP A	2023ms1276	NA	NA	NA
Nafisa_PRO5	Neuronal pentraxin 1	NPTX1	Q15818	E1BIM6	6.0431	1.5059	XT NP A	2023ms1276	NA	NA	NA
Nafisa_PRO4	Neuronal pentraxin 1	NPTX1	Q15818	E1BIM6	6.0561	1.4839	XT NP A	2023ms1276	NA	NA	NA
Nafisa_PRO3	Neuronal pentraxin 1	NPTX1	Q15818	E1BIM6	6.0506	1.4801	XT NP A	2023ms1276	NA	NA	NA
Nafisa_PRO2	Neuronal pentraxin 1	NPTX1	Q15818	E1BIM6	6.0109	1.4591	XT NP A	2023ms1276	NA	NA	NA
Nafisa_PRO1	Neuronal pentraxin 1	NPTX1	Q15818	E1BIM6	6.0696	1.5223	XT NP A	2023ms1276	NA	NA	NA
Nafisa_SEN7	Protein FAM91A1	FAM91A1	Q658Y4	Q658Y4	4.6921	0.0793	XT NP A	2023ms1276	intracellular protein transport [GO:0006886]; vesicle tethering to Golgi [GO:0099041]	protein binding [GO:0005515]	trans-Golgi network [GO:0005802]; cytoplasmic vesicle [GO:0031410]
Nafisa_SEN6	Protein FAM91A1	FAM91A1	Q658Y4	Q658Y4	4.6835	0.0564	XT NP A	2023ms1276	intracellular protein transport [GO:0006886]; vesicle tethering to Golgi [GO:0099041]	protein binding [GO:0005515]	trans-Golgi network [GO:0005802]; cytoplasmic vesicle [GO:0031410]
Nafisa_SEN5	Protein FAM91A1	FAM91A1	Q658Y4	Q658Y4	4.8109	0.1578	XT NP A	2023ms1276	intracellular protein transport [GO:0006886]; vesicle tethering to Golgi [GO:0099041]	protein binding [GO:0005515]	trans-Golgi network [GO:0005802]; cytoplasmic vesicle [GO:0031410]
Nafisa_SEN4	Protein FAM91A1	FAM91A1	Q658Y4	Q658Y4	4.6807	0.0604	XT NP A	2023ms1276	intracellular protein transport [GO:0006886]; vesicle tethering to Golgi [GO:0099041]	protein binding [GO:0005515]	trans-Golgi network [GO:0005802]; cytoplasmic vesicle [GO:0031410]
Nafisa_SEN3	Protein FAM91A1	FAM91A1	Q658Y4	Q658Y4	4.6304	0.0107	XT NP A	2023ms1276	intracellular protein transport [GO:0006886]; vesicle tethering to Golgi [GO:0099041]	protein binding [GO:0005515]	trans-Golgi network [GO:0005802]; cytoplasmic vesicle [GO:0031410]
Nafisa_SEN2	Protein FAM91A1	FAM91A1	Q658Y4	Q658Y4	4.6981	0.0652	XT NP A	2023ms1276	intracellular protein transport [GO:0006886]; vesicle tethering to Golgi [GO:0099041]	protein binding [GO:0005515]	trans-Golgi network [GO:0005802]; cytoplasmic vesicle [GO:0031410]
Nafisa_SEN1	Protein FAM91A1	FAM91A1	Q658Y4	Q658Y4	4.6426	0.0249	XT NP A	2023ms1276	intracellular protein transport [GO:0006886]; vesicle tethering to Golgi [GO:0099041]	protein binding [GO:0005515]	trans-Golgi network [GO:0005802]; cytoplasmic vesicle [GO:0031410]
Nafisa_PRO7	Protein FAM91A1	FAM91A1	Q658Y4	Q658Y4	4.3121	-0.2428	XT NP A	2023ms1276	intracellular protein transport [GO:0006886]; vesicle tethering to Golgi [GO:0099041]	protein binding [GO:0005515]	trans-Golgi network [GO:0005802]; cytoplasmic vesicle [GO:0031410]
Nafisa_PRO6	Protein FAM91A1	FAM91A1	Q658Y4	Q658Y4	4.4082	-0.1369	XT NP A	2023ms1276	intracellular protein transport [GO:0006886]; vesicle tethering to Golgi [GO:0099041]	protein binding [GO:0005515]	trans-Golgi network [GO:0005802]; cytoplasmic vesicle [GO:0031410]
Nafisa_PRO5	Protein FAM91A1	FAM91A1	Q658Y4	Q658Y4	4.253	-0.2842	XT NP A	2023ms1276	intracellular protein transport [GO:0006886]; vesicle tethering to Golgi [GO:0099041]	protein binding [GO:0005515]	trans-Golgi network [GO:0005802]; cytoplasmic vesicle [GO:0031410]
Nafisa_PRO4	Protein FAM91A1	FAM91A1	Q658Y4	Q658Y4	4.41	-0.1623	XT NP A	2023ms1276	intracellular protein transport [GO:0006886]; vesicle tethering to Golgi [GO:0099041]	protein binding [GO:0005515]	trans-Golgi network [GO:0005802]; cytoplasmic vesicle [GO:0031410]
Nafisa_PRO3	Protein FAM91A1	FAM91A1	Q658Y4	Q658Y4	4.4039	-0.1667	XT NP A	2023ms1276	intracellular protein transport [GO:0006886]; vesicle tethering to Golgi [GO:0099041]	protein binding [GO:0005515]	trans-Golgi network [GO:0005802]; cytoplasmic vesicle [GO:0031410]
Nafisa_PRO2	Protein FAM91A1	FAM91A1	Q658Y4	Q658Y4	4.1908	-0.361	XT NP A	2023ms1276	intracellular protein transport [GO:0006886]; vesicle tethering to Golgi [GO:0099041]	protein binding [GO:0005515]	trans-Golgi network [GO:0005802]; cytoplasmic vesicle [GO:0031410]
Nafisa_PRO1	Protein FAM91A1	FAM91A1	Q658Y4	Q658Y4	4.3282	-0.2191	XT NP A	2023ms1276	intracellular protein transport [GO:0006886]; vesicle tethering to Golgi [GO:0099041]	protein binding [GO:0005515]	trans-Golgi network [GO:0005802]; cytoplasmic vesicle [GO:0031410]
Nafisa_SEN7	Calnexin;Calnexin	CANX;CANX	NA	A0A3Q1LFC5;A7Z066	5.1447	0.5319	XT NP B	2023ms1276	;	;	;
Nafisa_SEN6	Calnexin;Calnexin	CANX;CANX	NA	A0A3Q1LFC5;A7Z066	5.1691	0.542	XT NP B	2023ms1276	;	;	;
Nafisa_SEN5	Calnexin;Calnexin	CANX;CANX	NA	A0A3Q1LFC5;A7Z066	5.1697	0.5165	XT NP B	2023ms1276	;	;	;
Nafisa_SEN4	Calnexin;Calnexin	CANX;CANX	NA	A0A3Q1LFC5;A7Z066	5.1277	0.5074	XT NP B	2023ms1276	;	;	;
Nafisa_SEN3	Calnexin;Calnexin	CANX;CANX	NA	A0A3Q1LFC5;A7Z066	5.1566	0.537	XT NP B	2023ms1276	;	;	;
Nafisa_SEN2	Calnexin;Calnexin	CANX;CANX	NA	A0A3Q1LFC5;A7Z066	5.1478	0.5149	XT NP B	2023ms1276	;	;	;
Nafisa_SEN1	Calnexin;Calnexin	CANX;CANX	NA	A0A3Q1LFC5;A7Z066	5.1308	0.513	XT NP B	2023ms1276	;	;	;
Nafisa_PRO7	Calnexin;Calnexin	CANX;CANX	NA	A0A3Q1LFC5;A7Z066	5.0678	0.5129	XT NP B	2023ms1276	;	;	;
Nafisa_PRO6	Calnexin;Calnexin	CANX;CANX	NA	A0A3Q1LFC5;A7Z066	5.0749	0.5298	XT NP B	2023ms1276	;	;	;
Nafisa_PRO5	Calnexin;Calnexin	CANX;CANX	NA	A0A3Q1LFC5;A7Z066	5.1347	0.5975	XT NP B	2023ms1276	;	;	;
Nafisa_PRO4	Calnexin;Calnexin	CANX;CANX	NA	A0A3Q1LFC5;A7Z066	5.1719	0.5996	XT NP B	2023ms1276	;	;	;
Nafisa_PRO3	Calnexin;Calnexin	CANX;CANX	NA	A0A3Q1LFC5;A7Z066	5.1513	0.5808	XT NP B	2023ms1276	;	;	;
Nafisa_PRO2	Calnexin;Calnexin	CANX;CANX	NA	A0A3Q1LFC5;A7Z066	5.1607	0.6089	XT NP B	2023ms1276	;	;	;
Nafisa_PRO1	Calnexin;Calnexin	CANX;CANX	NA	A0A3Q1LFC5;A7Z066	5.1791	0.6319	XT NP B	2023ms1276	;	;	;
Nafisa_SEN7	ATP-dependent RNA helicase DHX8	DHX8	B7Z8F4	Q14562	4.6416	0.0289	XT NP A	2023ms1276	mRNA splicing, via spliceosome [GO:0000398]; RNA processing [GO:0006396]; RNA splicing [GO:0008380]; spliceosomal complex disassembly [GO:0000390]	RNA binding [GO:0003723]; RNA helicase activity [GO:0003724]; protein binding [GO:0005515]; ATP binding [GO:0005524]; identical protein binding [GO:0042802]; ATP hydrolysis activity [GO:0016887]	nucleus [GO:0005634]; nucleoplasm [GO:0005654]; cytosol [GO:0005829]; nuclear body [GO:0016604]; spliceosomal complex [GO:0005681]; U2-type catalytic step 2 spliceosome [GO:0071007]; catalytic step 2 spliceosome [GO:0071013]; intracellular anatomical structure [GO:0005622]
Nafisa_SEN6	ATP-dependent RNA helicase DHX8	DHX8	B7Z8F4	Q14562	4.6542	0.0271	XT NP A	2023ms1276	mRNA splicing, via spliceosome [GO:0000398]; RNA processing [GO:0006396]; RNA splicing [GO:0008380]; spliceosomal complex disassembly [GO:0000390]	RNA binding [GO:0003723]; RNA helicase activity [GO:0003724]; protein binding [GO:0005515]; ATP binding [GO:0005524]; identical protein binding [GO:0042802]; ATP hydrolysis activity [GO:0016887]	nucleus [GO:0005634]; nucleoplasm [GO:0005654]; cytosol [GO:0005829]; nuclear body [GO:0016604]; spliceosomal complex [GO:0005681]; U2-type catalytic step 2 spliceosome [GO:0071007]; catalytic step 2 spliceosome [GO:0071013]; intracellular anatomical structure [GO:0005622]
Nafisa_SEN5	ATP-dependent RNA helicase DHX8	DHX8	B7Z8F4	Q14562	4.6895	0.0364	XT NP A	2023ms1276	mRNA splicing, via spliceosome [GO:0000398]; RNA processing [GO:0006396]; RNA splicing [GO:0008380]; spliceosomal complex disassembly [GO:0000390]	RNA binding [GO:0003723]; RNA helicase activity [GO:0003724]; protein binding [GO:0005515]; ATP binding [GO:0005524]; identical protein binding [GO:0042802]; ATP hydrolysis activity [GO:0016887]	nucleus [GO:0005634]; nucleoplasm [GO:0005654]; cytosol [GO:0005829]; nuclear body [GO:0016604]; spliceosomal complex [GO:0005681]; U2-type catalytic step 2 spliceosome [GO:0071007]; catalytic step 2 spliceosome [GO:0071013]; intracellular anatomical structure [GO:0005622]
Nafisa_SEN4	ATP-dependent RNA helicase DHX8	DHX8	B7Z8F4	Q14562	4.6109	-0.0094	XT NP A	2023ms1276	mRNA splicing, via spliceosome [GO:0000398]; RNA processing [GO:0006396]; RNA splicing [GO:0008380]; spliceosomal complex disassembly [GO:0000390]	RNA binding [GO:0003723]; RNA helicase activity [GO:0003724]; protein binding [GO:0005515]; ATP binding [GO:0005524]; identical protein binding [GO:0042802]; ATP hydrolysis activity [GO:0016887]	nucleus [GO:0005634]; nucleoplasm [GO:0005654]; cytosol [GO:0005829]; nuclear body [GO:0016604]; spliceosomal complex [GO:0005681]; U2-type catalytic step 2 spliceosome [GO:0071007]; catalytic step 2 spliceosome [GO:0071013]; intracellular anatomical structure [GO:0005622]
Nafisa_SEN3	ATP-dependent RNA helicase DHX8	DHX8	B7Z8F4	Q14562	4.6197	0	XT NP A	2023ms1276	mRNA splicing, via spliceosome [GO:0000398]; RNA processing [GO:0006396]; RNA splicing [GO:0008380]; spliceosomal complex disassembly [GO:0000390]	RNA binding [GO:0003723]; RNA helicase activity [GO:0003724]; protein binding [GO:0005515]; ATP binding [GO:0005524]; identical protein binding [GO:0042802]; ATP hydrolysis activity [GO:0016887]	nucleus [GO:0005634]; nucleoplasm [GO:0005654]; cytosol [GO:0005829]; nuclear body [GO:0016604]; spliceosomal complex [GO:0005681]; U2-type catalytic step 2 spliceosome [GO:0071007]; catalytic step 2 spliceosome [GO:0071013]; intracellular anatomical structure [GO:0005622]
Nafisa_SEN2	ATP-dependent RNA helicase DHX8	DHX8	B7Z8F4	Q14562	4.6657	0.0328	XT NP A	2023ms1276	mRNA splicing, via spliceosome [GO:0000398]; RNA processing [GO:0006396]; RNA splicing [GO:0008380]; spliceosomal complex disassembly [GO:0000390]	RNA binding [GO:0003723]; RNA helicase activity [GO:0003724]; protein binding [GO:0005515]; ATP binding [GO:0005524]; identical protein binding [GO:0042802]; ATP hydrolysis activity [GO:0016887]	nucleus [GO:0005634]; nucleoplasm [GO:0005654]; cytosol [GO:0005829]; nuclear body [GO:0016604]; spliceosomal complex [GO:0005681]; U2-type catalytic step 2 spliceosome [GO:0071007]; catalytic step 2 spliceosome [GO:0071013]; intracellular anatomical structure [GO:0005622]
Nafisa_SEN1	ATP-dependent RNA helicase DHX8	DHX8	B7Z8F4	Q14562	4.6276	0.0099	XT NP A	2023ms1276	mRNA splicing, via spliceosome [GO:0000398]; RNA processing [GO:0006396]; RNA splicing [GO:0008380]; spliceosomal complex disassembly [GO:0000390]	RNA binding [GO:0003723]; RNA helicase activity [GO:0003724]; protein binding [GO:0005515]; ATP binding [GO:0005524]; identical protein binding [GO:0042802]; ATP hydrolysis activity [GO:0016887]	nucleus [GO:0005634]; nucleoplasm [GO:0005654]; cytosol [GO:0005829]; nuclear body [GO:0016604]; spliceosomal complex [GO:0005681]; U2-type catalytic step 2 spliceosome [GO:0071007]; catalytic step 2 spliceosome [GO:0071013]; intracellular anatomical structure [GO:0005622]
Nafisa_PRO7	ATP-dependent RNA helicase DHX8	DHX8	B7Z8F4	Q14562	4.2769	-0.278	XT NP A	2023ms1276	mRNA splicing, via spliceosome [GO:0000398]; RNA processing [GO:0006396]; RNA splicing [GO:0008380]; spliceosomal complex disassembly [GO:0000390]	RNA binding [GO:0003723]; RNA helicase activity [GO:0003724]; protein binding [GO:0005515]; ATP binding [GO:0005524]; identical protein binding [GO:0042802]; ATP hydrolysis activity [GO:0016887]	nucleus [GO:0005634]; nucleoplasm [GO:0005654]; cytosol [GO:0005829]; nuclear body [GO:0016604]; spliceosomal complex [GO:0005681]; U2-type catalytic step 2 spliceosome [GO:0071007]; catalytic step 2 spliceosome [GO:0071013]; intracellular anatomical structure [GO:0005622]
Nafisa_PRO6	ATP-dependent RNA helicase DHX8	DHX8	B7Z8F4	Q14562	4.1929	-0.3521	XT NP A	2023ms1276	mRNA splicing, via spliceosome [GO:0000398]; RNA processing [GO:0006396]; RNA splicing [GO:0008380]; spliceosomal complex disassembly [GO:0000390]	RNA binding [GO:0003723]; RNA helicase activity [GO:0003724]; protein binding [GO:0005515]; ATP binding [GO:0005524]; identical protein binding [GO:0042802]; ATP hydrolysis activity [GO:0016887]	nucleus [GO:0005634]; nucleoplasm [GO:0005654]; cytosol [GO:0005829]; nuclear body [GO:0016604]; spliceosomal complex [GO:0005681]; U2-type catalytic step 2 spliceosome [GO:0071007]; catalytic step 2 spliceosome [GO:0071013]; intracellular anatomical structure [GO:0005622]
Nafisa_PRO5	ATP-dependent RNA helicase DHX8	DHX8	B7Z8F4	Q14562	4.0412	-0.496	XT NP A	2023ms1276	mRNA splicing, via spliceosome [GO:0000398]; RNA processing [GO:0006396]; RNA splicing [GO:0008380]; spliceosomal complex disassembly [GO:0000390]	RNA binding [GO:0003723]; RNA helicase activity [GO:0003724]; protein binding [GO:0005515]; ATP binding [GO:0005524]; identical protein binding [GO:0042802]; ATP hydrolysis activity [GO:0016887]	nucleus [GO:0005634]; nucleoplasm [GO:0005654]; cytosol [GO:0005829]; nuclear body [GO:0016604]; spliceosomal complex [GO:0005681]; U2-type catalytic step 2 spliceosome [GO:0071007]; catalytic step 2 spliceosome [GO:0071013]; intracellular anatomical structure [GO:0005622]
Nafisa_PRO4	ATP-dependent RNA helicase DHX8	DHX8	B7Z8F4	Q14562	4.189	-0.3832	XT NP A	2023ms1276	mRNA splicing, via spliceosome [GO:0000398]; RNA processing [GO:0006396]; RNA splicing [GO:0008380]; spliceosomal complex disassembly [GO:0000390]	RNA binding [GO:0003723]; RNA helicase activity [GO:0003724]; protein binding [GO:0005515]; ATP binding [GO:0005524]; identical protein binding [GO:0042802]; ATP hydrolysis activity [GO:0016887]	nucleus [GO:0005634]; nucleoplasm [GO:0005654]; cytosol [GO:0005829]; nuclear body [GO:0016604]; spliceosomal complex [GO:0005681]; U2-type catalytic step 2 spliceosome [GO:0071007]; catalytic step 2 spliceosome [GO:0071013]; intracellular anatomical structure [GO:0005622]
Nafisa_PRO3	ATP-dependent RNA helicase DHX8	DHX8	B7Z8F4	Q14562	4.1526	-0.4179	XT NP A	2023ms1276	mRNA splicing, via spliceosome [GO:0000398]; RNA processing [GO:0006396]; RNA splicing [GO:0008380]; spliceosomal complex disassembly [GO:0000390]	RNA binding [GO:0003723]; RNA helicase activity [GO:0003724]; protein binding [GO:0005515]; ATP binding [GO:0005524]; identical protein binding [GO:0042802]; ATP hydrolysis activity [GO:0016887]	nucleus [GO:0005634]; nucleoplasm [GO:0005654]; cytosol [GO:0005829]; nuclear body [GO:0016604]; spliceosomal complex [GO:0005681]; U2-type catalytic step 2 spliceosome [GO:0071007]; catalytic step 2 spliceosome [GO:0071013]; intracellular anatomical structure [GO:0005622]
Nafisa_PRO2	ATP-dependent RNA helicase DHX8	DHX8	B7Z8F4	Q14562	4.164	-0.3877	XT NP A	2023ms1276	mRNA splicing, via spliceosome [GO:0000398]; RNA processing [GO:0006396]; RNA splicing [GO:0008380]; spliceosomal complex disassembly [GO:0000390]	RNA binding [GO:0003723]; RNA helicase activity [GO:0003724]; protein binding [GO:0005515]; ATP binding [GO:0005524]; identical protein binding [GO:0042802]; ATP hydrolysis activity [GO:0016887]	nucleus [GO:0005634]; nucleoplasm [GO:0005654]; cytosol [GO:0005829]; nuclear body [GO:0016604]; spliceosomal complex [GO:0005681]; U2-type catalytic step 2 spliceosome [GO:0071007]; catalytic step 2 spliceosome [GO:0071013]; intracellular anatomical structure [GO:0005622]
Nafisa_PRO1	ATP-dependent RNA helicase DHX8	DHX8	B7Z8F4	Q14562	4.1104	-0.4368	XT NP A	2023ms1276	mRNA splicing, via spliceosome [GO:0000398]; RNA processing [GO:0006396]; RNA splicing [GO:0008380]; spliceosomal complex disassembly [GO:0000390]	RNA binding [GO:0003723]; RNA helicase activity [GO:0003724]; protein binding [GO:0005515]; ATP binding [GO:0005524]; identical protein binding [GO:0042802]; ATP hydrolysis activity [GO:0016887]	nucleus [GO:0005634]; nucleoplasm [GO:0005654]; cytosol [GO:0005829]; nuclear body [GO:0016604]; spliceosomal complex [GO:0005681]; U2-type catalytic step 2 spliceosome [GO:0071007]; catalytic step 2 spliceosome [GO:0071013]; intracellular anatomical structure [GO:0005622]
Nafisa_SEN7	PHD finger protein 3;Isoform of Q92576, Isoform 2 of PHD finger protein 3	PHF3;PHF3	NA	Q92576;Q92576-2	4.3954	-0.2174	XT NP A	2023ms1276	transcription, DNA-templated [GO:0006351]; multicellular organism development [GO:0007275];	molecular_function [GO:0003674]; metal ion binding [GO:0046872];	cellular_component [GO:0005575]; nucleus [GO:0005634];
Nafisa_SEN6	PHD finger protein 3;Isoform of Q92576, Isoform 2 of PHD finger protein 3	PHF3;PHF3	NA	Q92576;Q92576-2	4.4764	-0.1507	XT NP A	2023ms1276	transcription, DNA-templated [GO:0006351]; multicellular organism development [GO:0007275];	molecular_function [GO:0003674]; metal ion binding [GO:0046872];	cellular_component [GO:0005575]; nucleus [GO:0005634];
Nafisa_SEN5	PHD finger protein 3;Isoform of Q92576, Isoform 2 of PHD finger protein 3	PHF3;PHF3	NA	Q92576;Q92576-2	4.476	-0.1771	XT NP A	2023ms1276	transcription, DNA-templated [GO:0006351]; multicellular organism development [GO:0007275];	molecular_function [GO:0003674]; metal ion binding [GO:0046872];	cellular_component [GO:0005575]; nucleus [GO:0005634];
Nafisa_SEN4	PHD finger protein 3;Isoform of Q92576, Isoform 2 of PHD finger protein 3	PHF3;PHF3	NA	Q92576;Q92576-2	4.4409	-0.1795	XT NP A	2023ms1276	transcription, DNA-templated [GO:0006351]; multicellular organism development [GO:0007275];	molecular_function [GO:0003674]; metal ion binding [GO:0046872];	cellular_component [GO:0005575]; nucleus [GO:0005634];
Nafisa_SEN3	PHD finger protein 3;Isoform of Q92576, Isoform 2 of PHD finger protein 3	PHF3;PHF3	NA	Q92576;Q92576-2	4.4793	-0.1403	XT NP A	2023ms1276	transcription, DNA-templated [GO:0006351]; multicellular organism development [GO:0007275];	molecular_function [GO:0003674]; metal ion binding [GO:0046872];	cellular_component [GO:0005575]; nucleus [GO:0005634];
Nafisa_SEN2	PHD finger protein 3;Isoform of Q92576, Isoform 2 of PHD finger protein 3	PHF3;PHF3	NA	Q92576;Q92576-2	4.5427	-0.0902	XT NP A	2023ms1276	transcription, DNA-templated [GO:0006351]; multicellular organism development [GO:0007275];	molecular_function [GO:0003674]; metal ion binding [GO:0046872];	cellular_component [GO:0005575]; nucleus [GO:0005634];
Nafisa_SEN1	PHD finger protein 3;Isoform of Q92576, Isoform 2 of PHD finger protein 3	PHF3;PHF3	NA	Q92576;Q92576-2	4.4618	-0.1559	XT NP A	2023ms1276	transcription, DNA-templated [GO:0006351]; multicellular organism development [GO:0007275];	molecular_function [GO:0003674]; metal ion binding [GO:0046872];	cellular_component [GO:0005575]; nucleus [GO:0005634];
Nafisa_PRO7	PHD finger protein 3;Isoform of Q92576, Isoform 2 of PHD finger protein 3	PHF3;PHF3	NA	Q92576;Q92576-2	4.0649	-0.4899	XT NP A	2023ms1276	transcription, DNA-templated [GO:0006351]; multicellular organism development [GO:0007275];	molecular_function [GO:0003674]; metal ion binding [GO:0046872];	cellular_component [GO:0005575]; nucleus [GO:0005634];
Nafisa_PRO6	PHD finger protein 3;Isoform of Q92576, Isoform 2 of PHD finger protein 3	PHF3;PHF3	NA	Q92576;Q92576-2	3.8513	-0.6938	XT NP A	2023ms1276	transcription, DNA-templated [GO:0006351]; multicellular organism development [GO:0007275];	molecular_function [GO:0003674]; metal ion binding [GO:0046872];	cellular_component [GO:0005575]; nucleus [GO:0005634];
Nafisa_PRO5	PHD finger protein 3;Isoform of Q92576, Isoform 2 of PHD finger protein 3	PHF3;PHF3	NA	Q92576;Q92576-2	4.1411	-0.3961	XT NP A	2023ms1276	transcription, DNA-templated [GO:0006351]; multicellular organism development [GO:0007275];	molecular_function [GO:0003674]; metal ion binding [GO:0046872];	cellular_component [GO:0005575]; nucleus [GO:0005634];
Nafisa_PRO4	PHD finger protein 3;Isoform of Q92576, Isoform 2 of PHD finger protein 3	PHF3;PHF3	NA	Q92576;Q92576-2	4.0718	-0.5004	XT NP A	2023ms1276	transcription, DNA-templated [GO:0006351]; multicellular organism development [GO:0007275];	molecular_function [GO:0003674]; metal ion binding [GO:0046872];	cellular_component [GO:0005575]; nucleus [GO:0005634];
Nafisa_PRO3	PHD finger protein 3;Isoform of Q92576, Isoform 2 of PHD finger protein 3	PHF3;PHF3	NA	Q92576;Q92576-2	4.0803	-0.4902	XT NP A	2023ms1276	transcription, DNA-templated [GO:0006351]; multicellular organism development [GO:0007275];	molecular_function [GO:0003674]; metal ion binding [GO:0046872];	cellular_component [GO:0005575]; nucleus [GO:0005634];
Nafisa_PRO2	PHD finger protein 3;Isoform of Q92576, Isoform 2 of PHD finger protein 3	PHF3;PHF3	NA	Q92576;Q92576-2	4.1753	-0.3765	XT NP A	2023ms1276	transcription, DNA-templated [GO:0006351]; multicellular organism development [GO:0007275];	molecular_function [GO:0003674]; metal ion binding [GO:0046872];	cellular_component [GO:0005575]; nucleus [GO:0005634];
Nafisa_PRO1	PHD finger protein 3;Isoform of Q92576, Isoform 2 of PHD finger protein 3	PHF3;PHF3	NA	Q92576;Q92576-2	4.0861	-0.4612	XT NP A	2023ms1276	transcription, DNA-templated [GO:0006351]; multicellular organism development [GO:0007275];	molecular_function [GO:0003674]; metal ion binding [GO:0046872];	cellular_component [GO:0005575]; nucleus [GO:0005634];
Nafisa_SEN7	Peptidylprolyl isomerase domain and WD repeat-containing protein 1	PPWD1	B4DT22	Q96BP3	5.0946	0.4818	XT NP A	2023ms1276	mRNA splicing, via spliceosome [GO:0000398]; protein peptidyl-prolyl isomerization [GO:0000413]	peptidyl-prolyl cis-trans isomerase activity [GO:0003755]; cyclosporin A binding [GO:0016018]	nucleoplasm [GO:0005654]; nuclear body [GO:0016604]; catalytic step 2 spliceosome [GO:0071013]
Nafisa_SEN6	Peptidylprolyl isomerase domain and WD repeat-containing protein 1	PPWD1	B4DT22	Q96BP3	5.108	0.4809	XT NP A	2023ms1276	mRNA splicing, via spliceosome [GO:0000398]; protein peptidyl-prolyl isomerization [GO:0000413]	peptidyl-prolyl cis-trans isomerase activity [GO:0003755]; cyclosporin A binding [GO:0016018]	nucleoplasm [GO:0005654]; nuclear body [GO:0016604]; catalytic step 2 spliceosome [GO:0071013]
Nafisa_SEN5	Peptidylprolyl isomerase domain and WD repeat-containing protein 1	PPWD1	B4DT22	Q96BP3	5.0962	0.4431	XT NP A	2023ms1276	mRNA splicing, via spliceosome [GO:0000398]; protein peptidyl-prolyl isomerization [GO:0000413]	peptidyl-prolyl cis-trans isomerase activity [GO:0003755]; cyclosporin A binding [GO:0016018]	nucleoplasm [GO:0005654]; nuclear body [GO:0016604]; catalytic step 2 spliceosome [GO:0071013]
Nafisa_SEN4	Peptidylprolyl isomerase domain and WD repeat-containing protein 1	PPWD1	B4DT22	Q96BP3	5.0979	0.4775	XT NP A	2023ms1276	mRNA splicing, via spliceosome [GO:0000398]; protein peptidyl-prolyl isomerization [GO:0000413]	peptidyl-prolyl cis-trans isomerase activity [GO:0003755]; cyclosporin A binding [GO:0016018]	nucleoplasm [GO:0005654]; nuclear body [GO:0016604]; catalytic step 2 spliceosome [GO:0071013]
Nafisa_SEN3	Peptidylprolyl isomerase domain and WD repeat-containing protein 1	PPWD1	B4DT22	Q96BP3	5.1268	0.5072	XT NP A	2023ms1276	mRNA splicing, via spliceosome [GO:0000398]; protein peptidyl-prolyl isomerization [GO:0000413]	peptidyl-prolyl cis-trans isomerase activity [GO:0003755]; cyclosporin A binding [GO:0016018]	nucleoplasm [GO:0005654]; nuclear body [GO:0016604]; catalytic step 2 spliceosome [GO:0071013]
Nafisa_SEN2	Peptidylprolyl isomerase domain and WD repeat-containing protein 1	PPWD1	B4DT22	Q96BP3	5.105	0.4721	XT NP A	2023ms1276	mRNA splicing, via spliceosome [GO:0000398]; protein peptidyl-prolyl isomerization [GO:0000413]	peptidyl-prolyl cis-trans isomerase activity [GO:0003755]; cyclosporin A binding [GO:0016018]	nucleoplasm [GO:0005654]; nuclear body [GO:0016604]; catalytic step 2 spliceosome [GO:0071013]
Nafisa_SEN1	Peptidylprolyl isomerase domain and WD repeat-containing protein 1	PPWD1	B4DT22	Q96BP3	5.1077	0.4899	XT NP A	2023ms1276	mRNA splicing, via spliceosome [GO:0000398]; protein peptidyl-prolyl isomerization [GO:0000413]	peptidyl-prolyl cis-trans isomerase activity [GO:0003755]; cyclosporin A binding [GO:0016018]	nucleoplasm [GO:0005654]; nuclear body [GO:0016604]; catalytic step 2 spliceosome [GO:0071013]
Nafisa_PRO7	Peptidylprolyl isomerase domain and WD repeat-containing protein 1	PPWD1	B4DT22	Q96BP3	4.8174	0.2626	XT NP A	2023ms1276	mRNA splicing, via spliceosome [GO:0000398]; protein peptidyl-prolyl isomerization [GO:0000413]	peptidyl-prolyl cis-trans isomerase activity [GO:0003755]; cyclosporin A binding [GO:0016018]	nucleoplasm [GO:0005654]; nuclear body [GO:0016604]; catalytic step 2 spliceosome [GO:0071013]
Nafisa_PRO6	Peptidylprolyl isomerase domain and WD repeat-containing protein 1	PPWD1	B4DT22	Q96BP3	4.622	0.0769	XT NP A	2023ms1276	mRNA splicing, via spliceosome [GO:0000398]; protein peptidyl-prolyl isomerization [GO:0000413]	peptidyl-prolyl cis-trans isomerase activity [GO:0003755]; cyclosporin A binding [GO:0016018]	nucleoplasm [GO:0005654]; nuclear body [GO:0016604]; catalytic step 2 spliceosome [GO:0071013]
Nafisa_PRO5	Peptidylprolyl isomerase domain and WD repeat-containing protein 1	PPWD1	B4DT22	Q96BP3	4.6435	0.1063	XT NP A	2023ms1276	mRNA splicing, via spliceosome [GO:0000398]; protein peptidyl-prolyl isomerization [GO:0000413]	peptidyl-prolyl cis-trans isomerase activity [GO:0003755]; cyclosporin A binding [GO:0016018]	nucleoplasm [GO:0005654]; nuclear body [GO:0016604]; catalytic step 2 spliceosome [GO:0071013]
Nafisa_PRO4	Peptidylprolyl isomerase domain and WD repeat-containing protein 1	PPWD1	B4DT22	Q96BP3	4.7415	0.1693	XT NP A	2023ms1276	mRNA splicing, via spliceosome [GO:0000398]; protein peptidyl-prolyl isomerization [GO:0000413]	peptidyl-prolyl cis-trans isomerase activity [GO:0003755]; cyclosporin A binding [GO:0016018]	nucleoplasm [GO:0005654]; nuclear body [GO:0016604]; catalytic step 2 spliceosome [GO:0071013]
Nafisa_PRO3	Peptidylprolyl isomerase domain and WD repeat-containing protein 1	PPWD1	B4DT22	Q96BP3	4.7886	0.2181	XT NP A	2023ms1276	mRNA splicing, via spliceosome [GO:0000398]; protein peptidyl-prolyl isomerization [GO:0000413]	peptidyl-prolyl cis-trans isomerase activity [GO:0003755]; cyclosporin A binding [GO:0016018]	nucleoplasm [GO:0005654]; nuclear body [GO:0016604]; catalytic step 2 spliceosome [GO:0071013]
Nafisa_PRO2	Peptidylprolyl isomerase domain and WD repeat-containing protein 1	PPWD1	B4DT22	Q96BP3	4.8236	0.2719	XT NP A	2023ms1276	mRNA splicing, via spliceosome [GO:0000398]; protein peptidyl-prolyl isomerization [GO:0000413]	peptidyl-prolyl cis-trans isomerase activity [GO:0003755]; cyclosporin A binding [GO:0016018]	nucleoplasm [GO:0005654]; nuclear body [GO:0016604]; catalytic step 2 spliceosome [GO:0071013]
Nafisa_PRO1	Peptidylprolyl isomerase domain and WD repeat-containing protein 1	PPWD1	B4DT22	Q96BP3	4.6104	0.0631	XT NP A	2023ms1276	mRNA splicing, via spliceosome [GO:0000398]; protein peptidyl-prolyl isomerization [GO:0000413]	peptidyl-prolyl cis-trans isomerase activity [GO:0003755]; cyclosporin A binding [GO:0016018]	nucleoplasm [GO:0005654]; nuclear body [GO:0016604]; catalytic step 2 spliceosome [GO:0071013]
Nafisa_SEN7	NHP2-like protein 1;NHP2-like protein 1	SNU13;SNU13	NA	P55769;Q3B8S0	5.2705	0.6577	XT NP A	2023ms1276	mRNA splicing, via spliceosome [GO:0000398]; box C/D snoRNP assembly [GO:0000492]; single fertilization [GO:0007338]; maturation of LSU-rRNA [GO:0000470]; maturation of SSU-rRNA [GO:0030490];	snoRNA binding [GO:0030515]; RNA binding [GO:0003723]; protein binding [GO:0005515]; U4 snRNA binding [GO:0030621]; U4atac snRNA binding [GO:0030622]; U3 snoRNA binding [GO:0034511]; box C/D RNA binding [GO:0034512]; ATPase binding [GO:0051117];	dense fibrillar component [GO:0001651]; nucleus [GO:0005634]; nucleoplasm [GO:0005654]; nucleolus [GO:0005730]; U4atac snRNP [GO:0005690]; box C/D RNP complex [GO:0031428]; protein-containing complex [GO:0032991]; U4/U6 x U5 tri-snRNP complex [GO:0046540]; U2-type precatalytic spliceosome [GO:0071005]; small-subunit processome [GO:0032040]; precatalytic spliceosome [GO:0071011];
Nafisa_SEN6	NHP2-like protein 1;NHP2-like protein 1	SNU13;SNU13	NA	P55769;Q3B8S0	5.301	0.6739	XT NP A	2023ms1276	mRNA splicing, via spliceosome [GO:0000398]; box C/D snoRNP assembly [GO:0000492]; single fertilization [GO:0007338]; maturation of LSU-rRNA [GO:0000470]; maturation of SSU-rRNA [GO:0030490];	snoRNA binding [GO:0030515]; RNA binding [GO:0003723]; protein binding [GO:0005515]; U4 snRNA binding [GO:0030621]; U4atac snRNA binding [GO:0030622]; U3 snoRNA binding [GO:0034511]; box C/D RNA binding [GO:0034512]; ATPase binding [GO:0051117];	dense fibrillar component [GO:0001651]; nucleus [GO:0005634]; nucleoplasm [GO:0005654]; nucleolus [GO:0005730]; U4atac snRNP [GO:0005690]; box C/D RNP complex [GO:0031428]; protein-containing complex [GO:0032991]; U4/U6 x U5 tri-snRNP complex [GO:0046540]; U2-type precatalytic spliceosome [GO:0071005]; small-subunit processome [GO:0032040]; precatalytic spliceosome [GO:0071011];
Nafisa_SEN5	NHP2-like protein 1;NHP2-like protein 1	SNU13;SNU13	NA	P55769;Q3B8S0	5.3244	0.6713	XT NP A	2023ms1276	mRNA splicing, via spliceosome [GO:0000398]; box C/D snoRNP assembly [GO:0000492]; single fertilization [GO:0007338]; maturation of LSU-rRNA [GO:0000470]; maturation of SSU-rRNA [GO:0030490];	snoRNA binding [GO:0030515]; RNA binding [GO:0003723]; protein binding [GO:0005515]; U4 snRNA binding [GO:0030621]; U4atac snRNA binding [GO:0030622]; U3 snoRNA binding [GO:0034511]; box C/D RNA binding [GO:0034512]; ATPase binding [GO:0051117];	dense fibrillar component [GO:0001651]; nucleus [GO:0005634]; nucleoplasm [GO:0005654]; nucleolus [GO:0005730]; U4atac snRNP [GO:0005690]; box C/D RNP complex [GO:0031428]; protein-containing complex [GO:0032991]; U4/U6 x U5 tri-snRNP complex [GO:0046540]; U2-type precatalytic spliceosome [GO:0071005]; small-subunit processome [GO:0032040]; precatalytic spliceosome [GO:0071011];
Nafisa_SEN4	NHP2-like protein 1;NHP2-like protein 1	SNU13;SNU13	NA	P55769;Q3B8S0	5.2283	0.6079	XT NP A	2023ms1276	mRNA splicing, via spliceosome [GO:0000398]; box C/D snoRNP assembly [GO:0000492]; single fertilization [GO:0007338]; maturation of LSU-rRNA [GO:0000470]; maturation of SSU-rRNA [GO:0030490];	snoRNA binding [GO:0030515]; RNA binding [GO:0003723]; protein binding [GO:0005515]; U4 snRNA binding [GO:0030621]; U4atac snRNA binding [GO:0030622]; U3 snoRNA binding [GO:0034511]; box C/D RNA binding [GO:0034512]; ATPase binding [GO:0051117];	dense fibrillar component [GO:0001651]; nucleus [GO:0005634]; nucleoplasm [GO:0005654]; nucleolus [GO:0005730]; U4atac snRNP [GO:0005690]; box C/D RNP complex [GO:0031428]; protein-containing complex [GO:0032991]; U4/U6 x U5 tri-snRNP complex [GO:0046540]; U2-type precatalytic spliceosome [GO:0071005]; small-subunit processome [GO:0032040]; precatalytic spliceosome [GO:0071011];
Nafisa_SEN3	NHP2-like protein 1;NHP2-like protein 1	SNU13;SNU13	NA	P55769;Q3B8S0	5.2791	0.6594	XT NP A	2023ms1276	mRNA splicing, via spliceosome [GO:0000398]; box C/D snoRNP assembly [GO:0000492]; single fertilization [GO:0007338]; maturation of LSU-rRNA [GO:0000470]; maturation of SSU-rRNA [GO:0030490];	snoRNA binding [GO:0030515]; RNA binding [GO:0003723]; protein binding [GO:0005515]; U4 snRNA binding [GO:0030621]; U4atac snRNA binding [GO:0030622]; U3 snoRNA binding [GO:0034511]; box C/D RNA binding [GO:0034512]; ATPase binding [GO:0051117];	dense fibrillar component [GO:0001651]; nucleus [GO:0005634]; nucleoplasm [GO:0005654]; nucleolus [GO:0005730]; U4atac snRNP [GO:0005690]; box C/D RNP complex [GO:0031428]; protein-containing complex [GO:0032991]; U4/U6 x U5 tri-snRNP complex [GO:0046540]; U2-type precatalytic spliceosome [GO:0071005]; small-subunit processome [GO:0032040]; precatalytic spliceosome [GO:0071011];
Nafisa_SEN2	NHP2-like protein 1;NHP2-like protein 1	SNU13;SNU13	NA	P55769;Q3B8S0	5.3078	0.6749	XT NP A	2023ms1276	mRNA splicing, via spliceosome [GO:0000398]; box C/D snoRNP assembly [GO:0000492]; single fertilization [GO:0007338]; maturation of LSU-rRNA [GO:0000470]; maturation of SSU-rRNA [GO:0030490];	snoRNA binding [GO:0030515]; RNA binding [GO:0003723]; protein binding [GO:0005515]; U4 snRNA binding [GO:0030621]; U4atac snRNA binding [GO:0030622]; U3 snoRNA binding [GO:0034511]; box C/D RNA binding [GO:0034512]; ATPase binding [GO:0051117];	dense fibrillar component [GO:0001651]; nucleus [GO:0005634]; nucleoplasm [GO:0005654]; nucleolus [GO:0005730]; U4atac snRNP [GO:0005690]; box C/D RNP complex [GO:0031428]; protein-containing complex [GO:0032991]; U4/U6 x U5 tri-snRNP complex [GO:0046540]; U2-type precatalytic spliceosome [GO:0071005]; small-subunit processome [GO:0032040]; precatalytic spliceosome [GO:0071011];
Nafisa_SEN1	NHP2-like protein 1;NHP2-like protein 1	SNU13;SNU13	NA	P55769;Q3B8S0	5.2796	0.6619	XT NP A	2023ms1276	mRNA splicing, via spliceosome [GO:0000398]; box C/D snoRNP assembly [GO:0000492]; single fertilization [GO:0007338]; maturation of LSU-rRNA [GO:0000470]; maturation of SSU-rRNA [GO:0030490];	snoRNA binding [GO:0030515]; RNA binding [GO:0003723]; protein binding [GO:0005515]; U4 snRNA binding [GO:0030621]; U4atac snRNA binding [GO:0030622]; U3 snoRNA binding [GO:0034511]; box C/D RNA binding [GO:0034512]; ATPase binding [GO:0051117];	dense fibrillar component [GO:0001651]; nucleus [GO:0005634]; nucleoplasm [GO:0005654]; nucleolus [GO:0005730]; U4atac snRNP [GO:0005690]; box C/D RNP complex [GO:0031428]; protein-containing complex [GO:0032991]; U4/U6 x U5 tri-snRNP complex [GO:0046540]; U2-type precatalytic spliceosome [GO:0071005]; small-subunit processome [GO:0032040]; precatalytic spliceosome [GO:0071011];
Nafisa_PRO7	NHP2-like protein 1;NHP2-like protein 1	SNU13;SNU13	NA	P55769;Q3B8S0	4.7409	0.186	XT NP A	2023ms1276	mRNA splicing, via spliceosome [GO:0000398]; box C/D snoRNP assembly [GO:0000492]; single fertilization [GO:0007338]; maturation of LSU-rRNA [GO:0000470]; maturation of SSU-rRNA [GO:0030490];	snoRNA binding [GO:0030515]; RNA binding [GO:0003723]; protein binding [GO:0005515]; U4 snRNA binding [GO:0030621]; U4atac snRNA binding [GO:0030622]; U3 snoRNA binding [GO:0034511]; box C/D RNA binding [GO:0034512]; ATPase binding [GO:0051117];	dense fibrillar component [GO:0001651]; nucleus [GO:0005634]; nucleoplasm [GO:0005654]; nucleolus [GO:0005730]; U4atac snRNP [GO:0005690]; box C/D RNP complex [GO:0031428]; protein-containing complex [GO:0032991]; U4/U6 x U5 tri-snRNP complex [GO:0046540]; U2-type precatalytic spliceosome [GO:0071005]; small-subunit processome [GO:0032040]; precatalytic spliceosome [GO:0071011];
Nafisa_PRO6	NHP2-like protein 1;NHP2-like protein 1	SNU13;SNU13	NA	P55769;Q3B8S0	4.727	0.1819	XT NP A	2023ms1276	mRNA splicing, via spliceosome [GO:0000398]; box C/D snoRNP assembly [GO:0000492]; single fertilization [GO:0007338]; maturation of LSU-rRNA [GO:0000470]; maturation of SSU-rRNA [GO:0030490];	snoRNA binding [GO:0030515]; RNA binding [GO:0003723]; protein binding [GO:0005515]; U4 snRNA binding [GO:0030621]; U4atac snRNA binding [GO:0030622]; U3 snoRNA binding [GO:0034511]; box C/D RNA binding [GO:0034512]; ATPase binding [GO:0051117];	dense fibrillar component [GO:0001651]; nucleus [GO:0005634]; nucleoplasm [GO:0005654]; nucleolus [GO:0005730]; U4atac snRNP [GO:0005690]; box C/D RNP complex [GO:0031428]; protein-containing complex [GO:0032991]; U4/U6 x U5 tri-snRNP complex [GO:0046540]; U2-type precatalytic spliceosome [GO:0071005]; small-subunit processome [GO:0032040]; precatalytic spliceosome [GO:0071011];
Nafisa_PRO5	NHP2-like protein 1;NHP2-like protein 1	SNU13;SNU13	NA	P55769;Q3B8S0	4.6379	0.1007	XT NP A	2023ms1276	mRNA splicing, via spliceosome [GO:0000398]; box C/D snoRNP assembly [GO:0000492]; single fertilization [GO:0007338]; maturation of LSU-rRNA [GO:0000470]; maturation of SSU-rRNA [GO:0030490];	snoRNA binding [GO:0030515]; RNA binding [GO:0003723]; protein binding [GO:0005515]; U4 snRNA binding [GO:0030621]; U4atac snRNA binding [GO:0030622]; U3 snoRNA binding [GO:0034511]; box C/D RNA binding [GO:0034512]; ATPase binding [GO:0051117];	dense fibrillar component [GO:0001651]; nucleus [GO:0005634]; nucleoplasm [GO:0005654]; nucleolus [GO:0005730]; U4atac snRNP [GO:0005690]; box C/D RNP complex [GO:0031428]; protein-containing complex [GO:0032991]; U4/U6 x U5 tri-snRNP complex [GO:0046540]; U2-type precatalytic spliceosome [GO:0071005]; small-subunit processome [GO:0032040]; precatalytic spliceosome [GO:0071011];
Nafisa_PRO4	NHP2-like protein 1;NHP2-like protein 1	SNU13;SNU13	NA	P55769;Q3B8S0	4.8237	0.2515	XT NP A	2023ms1276	mRNA splicing, via spliceosome [GO:0000398]; box C/D snoRNP assembly [GO:0000492]; single fertilization [GO:0007338]; maturation of LSU-rRNA [GO:0000470]; maturation of SSU-rRNA [GO:0030490];	snoRNA binding [GO:0030515]; RNA binding [GO:0003723]; protein binding [GO:0005515]; U4 snRNA binding [GO:0030621]; U4atac snRNA binding [GO:0030622]; U3 snoRNA binding [GO:0034511]; box C/D RNA binding [GO:0034512]; ATPase binding [GO:0051117];	dense fibrillar component [GO:0001651]; nucleus [GO:0005634]; nucleoplasm [GO:0005654]; nucleolus [GO:0005730]; U4atac snRNP [GO:0005690]; box C/D RNP complex [GO:0031428]; protein-containing complex [GO:0032991]; U4/U6 x U5 tri-snRNP complex [GO:0046540]; U2-type precatalytic spliceosome [GO:0071005]; small-subunit processome [GO:0032040]; precatalytic spliceosome [GO:0071011];
Nafisa_PRO3	NHP2-like protein 1;NHP2-like protein 1	SNU13;SNU13	NA	P55769;Q3B8S0	4.7688	0.1983	XT NP A	2023ms1276	mRNA splicing, via spliceosome [GO:0000398]; box C/D snoRNP assembly [GO:0000492]; single fertilization [GO:0007338]; maturation of LSU-rRNA [GO:0000470]; maturation of SSU-rRNA [GO:0030490];	snoRNA binding [GO:0030515]; RNA binding [GO:0003723]; protein binding [GO:0005515]; U4 snRNA binding [GO:0030621]; U4atac snRNA binding [GO:0030622]; U3 snoRNA binding [GO:0034511]; box C/D RNA binding [GO:0034512]; ATPase binding [GO:0051117];	dense fibrillar component [GO:0001651]; nucleus [GO:0005634]; nucleoplasm [GO:0005654]; nucleolus [GO:0005730]; U4atac snRNP [GO:0005690]; box C/D RNP complex [GO:0031428]; protein-containing complex [GO:0032991]; U4/U6 x U5 tri-snRNP complex [GO:0046540]; U2-type precatalytic spliceosome [GO:0071005]; small-subunit processome [GO:0032040]; precatalytic spliceosome [GO:0071011];
Nafisa_PRO2	NHP2-like protein 1;NHP2-like protein 1	SNU13;SNU13	NA	P55769;Q3B8S0	4.6777	0.126	XT NP A	2023ms1276	mRNA splicing, via spliceosome [GO:0000398]; box C/D snoRNP assembly [GO:0000492]; single fertilization [GO:0007338]; maturation of LSU-rRNA [GO:0000470]; maturation of SSU-rRNA [GO:0030490];	snoRNA binding [GO:0030515]; RNA binding [GO:0003723]; protein binding [GO:0005515]; U4 snRNA binding [GO:0030621]; U4atac snRNA binding [GO:0030622]; U3 snoRNA binding [GO:0034511]; box C/D RNA binding [GO:0034512]; ATPase binding [GO:0051117];	dense fibrillar component [GO:0001651]; nucleus [GO:0005634]; nucleoplasm [GO:0005654]; nucleolus [GO:0005730]; U4atac snRNP [GO:0005690]; box C/D RNP complex [GO:0031428]; protein-containing complex [GO:0032991]; U4/U6 x U5 tri-snRNP complex [GO:0046540]; U2-type precatalytic spliceosome [GO:0071005]; small-subunit processome [GO:0032040]; precatalytic spliceosome [GO:0071011];
Nafisa_PRO1	NHP2-like protein 1;NHP2-like protein 1	SNU13;SNU13	NA	P55769;Q3B8S0	4.635	0.0878	XT NP A	2023ms1276	mRNA splicing, via spliceosome [GO:0000398]; box C/D snoRNP assembly [GO:0000492]; single fertilization [GO:0007338]; maturation of LSU-rRNA [GO:0000470]; maturation of SSU-rRNA [GO:0030490];	snoRNA binding [GO:0030515]; RNA binding [GO:0003723]; protein binding [GO:0005515]; U4 snRNA binding [GO:0030621]; U4atac snRNA binding [GO:0030622]; U3 snoRNA binding [GO:0034511]; box C/D RNA binding [GO:0034512]; ATPase binding [GO:0051117];	dense fibrillar component [GO:0001651]; nucleus [GO:0005634]; nucleoplasm [GO:0005654]; nucleolus [GO:0005730]; U4atac snRNP [GO:0005690]; box C/D RNP complex [GO:0031428]; protein-containing complex [GO:0032991]; U4/U6 x U5 tri-snRNP complex [GO:0046540]; U2-type precatalytic spliceosome [GO:0071005]; small-subunit processome [GO:0032040]; precatalytic spliceosome [GO:0071011];
Nafisa_SEN7	Translocating chain-associated membrane protein 1;Isoform of Q15629, Isoform 2 of Translocating chain-associated membrane protein 1;Translocating chain-associated membrane protein 1	TRAM1;TRAM1;TRAM1	NA	Q15629;Q15629-2;Q9GKZ4	4.4009	-0.2119	XT NP A	2023ms1276	cotranslational protein targeting to membrane [GO:0006613]; SRP-dependent cotranslational protein targeting to membrane, translocation [GO:0006616]; response to unfolded protein [GO:0006986]; protein insertion into ER membrane [GO:0045048]; ;	protein binding [GO:0005515]; signaling receptor activity [GO:0038023]; ;	endoplasmic reticulum [GO:0005783]; integral component of membrane [GO:0016021]; integral component of endoplasmic reticulum membrane [GO:0030176]; ;
Nafisa_SEN6	Translocating chain-associated membrane protein 1;Isoform of Q15629, Isoform 2 of Translocating chain-associated membrane protein 1;Translocating chain-associated membrane protein 1	TRAM1;TRAM1;TRAM1	NA	Q15629;Q15629-2;Q9GKZ4	4.3123	-0.3147	XT NP A	2023ms1276	cotranslational protein targeting to membrane [GO:0006613]; SRP-dependent cotranslational protein targeting to membrane, translocation [GO:0006616]; response to unfolded protein [GO:0006986]; protein insertion into ER membrane [GO:0045048]; ;	protein binding [GO:0005515]; signaling receptor activity [GO:0038023]; ;	endoplasmic reticulum [GO:0005783]; integral component of membrane [GO:0016021]; integral component of endoplasmic reticulum membrane [GO:0030176]; ;
Nafisa_SEN5	Translocating chain-associated membrane protein 1;Isoform of Q15629, Isoform 2 of Translocating chain-associated membrane protein 1;Translocating chain-associated membrane protein 1	TRAM1;TRAM1;TRAM1	NA	Q15629;Q15629-2;Q9GKZ4	4.5069	-0.1462	XT NP A	2023ms1276	cotranslational protein targeting to membrane [GO:0006613]; SRP-dependent cotranslational protein targeting to membrane, translocation [GO:0006616]; response to unfolded protein [GO:0006986]; protein insertion into ER membrane [GO:0045048]; ;	protein binding [GO:0005515]; signaling receptor activity [GO:0038023]; ;	endoplasmic reticulum [GO:0005783]; integral component of membrane [GO:0016021]; integral component of endoplasmic reticulum membrane [GO:0030176]; ;
Nafisa_SEN4	Translocating chain-associated membrane protein 1;Isoform of Q15629, Isoform 2 of Translocating chain-associated membrane protein 1;Translocating chain-associated membrane protein 1	TRAM1;TRAM1;TRAM1	NA	Q15629;Q15629-2;Q9GKZ4	4.415	-0.2053	XT NP A	2023ms1276	cotranslational protein targeting to membrane [GO:0006613]; SRP-dependent cotranslational protein targeting to membrane, translocation [GO:0006616]; response to unfolded protein [GO:0006986]; protein insertion into ER membrane [GO:0045048]; ;	protein binding [GO:0005515]; signaling receptor activity [GO:0038023]; ;	endoplasmic reticulum [GO:0005783]; integral component of membrane [GO:0016021]; integral component of endoplasmic reticulum membrane [GO:0030176]; ;
Nafisa_SEN3	Translocating chain-associated membrane protein 1;Isoform of Q15629, Isoform 2 of Translocating chain-associated membrane protein 1;Translocating chain-associated membrane protein 1	TRAM1;TRAM1;TRAM1	NA	Q15629;Q15629-2;Q9GKZ4	4.359	-0.2606	XT NP A	2023ms1276	cotranslational protein targeting to membrane [GO:0006613]; SRP-dependent cotranslational protein targeting to membrane, translocation [GO:0006616]; response to unfolded protein [GO:0006986]; protein insertion into ER membrane [GO:0045048]; ;	protein binding [GO:0005515]; signaling receptor activity [GO:0038023]; ;	endoplasmic reticulum [GO:0005783]; integral component of membrane [GO:0016021]; integral component of endoplasmic reticulum membrane [GO:0030176]; ;
Nafisa_SEN2	Translocating chain-associated membrane protein 1;Isoform of Q15629, Isoform 2 of Translocating chain-associated membrane protein 1;Translocating chain-associated membrane protein 1	TRAM1;TRAM1;TRAM1	NA	Q15629;Q15629-2;Q9GKZ4	4.475	-0.1579	XT NP A	2023ms1276	cotranslational protein targeting to membrane [GO:0006613]; SRP-dependent cotranslational protein targeting to membrane, translocation [GO:0006616]; response to unfolded protein [GO:0006986]; protein insertion into ER membrane [GO:0045048]; ;	protein binding [GO:0005515]; signaling receptor activity [GO:0038023]; ;	endoplasmic reticulum [GO:0005783]; integral component of membrane [GO:0016021]; integral component of endoplasmic reticulum membrane [GO:0030176]; ;
Nafisa_SEN1	Translocating chain-associated membrane protein 1;Isoform of Q15629, Isoform 2 of Translocating chain-associated membrane protein 1;Translocating chain-associated membrane protein 1	TRAM1;TRAM1;TRAM1	NA	Q15629;Q15629-2;Q9GKZ4	4.4103	-0.2074	XT NP A	2023ms1276	cotranslational protein targeting to membrane [GO:0006613]; SRP-dependent cotranslational protein targeting to membrane, translocation [GO:0006616]; response to unfolded protein [GO:0006986]; protein insertion into ER membrane [GO:0045048]; ;	protein binding [GO:0005515]; signaling receptor activity [GO:0038023]; ;	endoplasmic reticulum [GO:0005783]; integral component of membrane [GO:0016021]; integral component of endoplasmic reticulum membrane [GO:0030176]; ;
Nafisa_PRO6	Translocating chain-associated membrane protein 1;Isoform of Q15629, Isoform 2 of Translocating chain-associated membrane protein 1;Translocating chain-associated membrane protein 1	TRAM1;TRAM1;TRAM1	NA	Q15629;Q15629-2;Q9GKZ4	4.1768	-0.3682	XT NP A	2023ms1276	cotranslational protein targeting to membrane [GO:0006613]; SRP-dependent cotranslational protein targeting to membrane, translocation [GO:0006616]; response to unfolded protein [GO:0006986]; protein insertion into ER membrane [GO:0045048]; ;	protein binding [GO:0005515]; signaling receptor activity [GO:0038023]; ;	endoplasmic reticulum [GO:0005783]; integral component of membrane [GO:0016021]; integral component of endoplasmic reticulum membrane [GO:0030176]; ;
Nafisa_PRO5	Translocating chain-associated membrane protein 1;Isoform of Q15629, Isoform 2 of Translocating chain-associated membrane protein 1;Translocating chain-associated membrane protein 1	TRAM1;TRAM1;TRAM1	NA	Q15629;Q15629-2;Q9GKZ4	4.0818	-0.4554	XT NP A	2023ms1276	cotranslational protein targeting to membrane [GO:0006613]; SRP-dependent cotranslational protein targeting to membrane, translocation [GO:0006616]; response to unfolded protein [GO:0006986]; protein insertion into ER membrane [GO:0045048]; ;	protein binding [GO:0005515]; signaling receptor activity [GO:0038023]; ;	endoplasmic reticulum [GO:0005783]; integral component of membrane [GO:0016021]; integral component of endoplasmic reticulum membrane [GO:0030176]; ;
Nafisa_PRO4	Translocating chain-associated membrane protein 1;Isoform of Q15629, Isoform 2 of Translocating chain-associated membrane protein 1;Translocating chain-associated membrane protein 1	TRAM1;TRAM1;TRAM1	NA	Q15629;Q15629-2;Q9GKZ4	4.1947	-0.3776	XT NP A	2023ms1276	cotranslational protein targeting to membrane [GO:0006613]; SRP-dependent cotranslational protein targeting to membrane, translocation [GO:0006616]; response to unfolded protein [GO:0006986]; protein insertion into ER membrane [GO:0045048]; ;	protein binding [GO:0005515]; signaling receptor activity [GO:0038023]; ;	endoplasmic reticulum [GO:0005783]; integral component of membrane [GO:0016021]; integral component of endoplasmic reticulum membrane [GO:0030176]; ;
Nafisa_PRO3	Translocating chain-associated membrane protein 1;Isoform of Q15629, Isoform 2 of Translocating chain-associated membrane protein 1;Translocating chain-associated membrane protein 1	TRAM1;TRAM1;TRAM1	NA	Q15629;Q15629-2;Q9GKZ4	4.1341	-0.4364	XT NP A	2023ms1276	cotranslational protein targeting to membrane [GO:0006613]; SRP-dependent cotranslational protein targeting to membrane, translocation [GO:0006616]; response to unfolded protein [GO:0006986]; protein insertion into ER membrane [GO:0045048]; ;	protein binding [GO:0005515]; signaling receptor activity [GO:0038023]; ;	endoplasmic reticulum [GO:0005783]; integral component of membrane [GO:0016021]; integral component of endoplasmic reticulum membrane [GO:0030176]; ;
Nafisa_PRO1	Translocating chain-associated membrane protein 1;Isoform of Q15629, Isoform 2 of Translocating chain-associated membrane protein 1;Translocating chain-associated membrane protein 1	TRAM1;TRAM1;TRAM1	NA	Q15629;Q15629-2;Q9GKZ4	4.1172	-0.4301	XT NP A	2023ms1276	cotranslational protein targeting to membrane [GO:0006613]; SRP-dependent cotranslational protein targeting to membrane, translocation [GO:0006616]; response to unfolded protein [GO:0006986]; protein insertion into ER membrane [GO:0045048]; ;	protein binding [GO:0005515]; signaling receptor activity [GO:0038023]; ;	endoplasmic reticulum [GO:0005783]; integral component of membrane [GO:0016021]; integral component of endoplasmic reticulum membrane [GO:0030176]; ;
Nafisa_SEN7	Collagen alpha-1(X) chain	COL10A1	Q03692	Q03692	4.3494	-0.2634	XT NP B	2023ms1276	skeletal system development [GO:0001501]; extracellular matrix organization [GO:0030198]	protein binding [GO:0005515]; extracellular matrix structural constituent conferring tensile strength [GO:0030020]; metal ion binding [GO:0046872]; extracellular matrix structural constituent [GO:0005201]	extracellular region [GO:0005576]; endoplasmic reticulum lumen [GO:0005788]; collagen-containing extracellular matrix [GO:0062023]; collagen trimer [GO:0005581]; extracellular space [GO:0005615]; extracellular matrix [GO:0031012]
Nafisa_SEN6	Collagen alpha-1(X) chain	COL10A1	Q03692	Q03692	4.2481	-0.379	XT NP B	2023ms1276	skeletal system development [GO:0001501]; extracellular matrix organization [GO:0030198]	protein binding [GO:0005515]; extracellular matrix structural constituent conferring tensile strength [GO:0030020]; metal ion binding [GO:0046872]; extracellular matrix structural constituent [GO:0005201]	extracellular region [GO:0005576]; endoplasmic reticulum lumen [GO:0005788]; collagen-containing extracellular matrix [GO:0062023]; collagen trimer [GO:0005581]; extracellular space [GO:0005615]; extracellular matrix [GO:0031012]
Nafisa_SEN5	Collagen alpha-1(X) chain	COL10A1	Q03692	Q03692	4.1288	-0.5243	XT NP B	2023ms1276	skeletal system development [GO:0001501]; extracellular matrix organization [GO:0030198]	protein binding [GO:0005515]; extracellular matrix structural constituent conferring tensile strength [GO:0030020]; metal ion binding [GO:0046872]; extracellular matrix structural constituent [GO:0005201]	extracellular region [GO:0005576]; endoplasmic reticulum lumen [GO:0005788]; collagen-containing extracellular matrix [GO:0062023]; collagen trimer [GO:0005581]; extracellular space [GO:0005615]; extracellular matrix [GO:0031012]
Nafisa_SEN4	Collagen alpha-1(X) chain	COL10A1	Q03692	Q03692	4.4102	-0.2101	XT NP B	2023ms1276	skeletal system development [GO:0001501]; extracellular matrix organization [GO:0030198]	protein binding [GO:0005515]; extracellular matrix structural constituent conferring tensile strength [GO:0030020]; metal ion binding [GO:0046872]; extracellular matrix structural constituent [GO:0005201]	extracellular region [GO:0005576]; endoplasmic reticulum lumen [GO:0005788]; collagen-containing extracellular matrix [GO:0062023]; collagen trimer [GO:0005581]; extracellular space [GO:0005615]; extracellular matrix [GO:0031012]
Nafisa_SEN3	Collagen alpha-1(X) chain	COL10A1	Q03692	Q03692	4.2406	-0.3791	XT NP B	2023ms1276	skeletal system development [GO:0001501]; extracellular matrix organization [GO:0030198]	protein binding [GO:0005515]; extracellular matrix structural constituent conferring tensile strength [GO:0030020]; metal ion binding [GO:0046872]; extracellular matrix structural constituent [GO:0005201]	extracellular region [GO:0005576]; endoplasmic reticulum lumen [GO:0005788]; collagen-containing extracellular matrix [GO:0062023]; collagen trimer [GO:0005581]; extracellular space [GO:0005615]; extracellular matrix [GO:0031012]
Nafisa_SEN2	Collagen alpha-1(X) chain	COL10A1	Q03692	Q03692	4.3262	-0.3068	XT NP B	2023ms1276	skeletal system development [GO:0001501]; extracellular matrix organization [GO:0030198]	protein binding [GO:0005515]; extracellular matrix structural constituent conferring tensile strength [GO:0030020]; metal ion binding [GO:0046872]; extracellular matrix structural constituent [GO:0005201]	extracellular region [GO:0005576]; endoplasmic reticulum lumen [GO:0005788]; collagen-containing extracellular matrix [GO:0062023]; collagen trimer [GO:0005581]; extracellular space [GO:0005615]; extracellular matrix [GO:0031012]
Nafisa_SEN1	Collagen alpha-1(X) chain	COL10A1	Q03692	Q03692	4.3587	-0.259	XT NP B	2023ms1276	skeletal system development [GO:0001501]; extracellular matrix organization [GO:0030198]	protein binding [GO:0005515]; extracellular matrix structural constituent conferring tensile strength [GO:0030020]; metal ion binding [GO:0046872]; extracellular matrix structural constituent [GO:0005201]	extracellular region [GO:0005576]; endoplasmic reticulum lumen [GO:0005788]; collagen-containing extracellular matrix [GO:0062023]; collagen trimer [GO:0005581]; extracellular space [GO:0005615]; extracellular matrix [GO:0031012]
Nafisa_PRO7	Collagen alpha-1(X) chain	COL10A1	Q03692	Q03692	4.331	-0.2238	XT NP B	2023ms1276	skeletal system development [GO:0001501]; extracellular matrix organization [GO:0030198]	protein binding [GO:0005515]; extracellular matrix structural constituent conferring tensile strength [GO:0030020]; metal ion binding [GO:0046872]; extracellular matrix structural constituent [GO:0005201]	extracellular region [GO:0005576]; endoplasmic reticulum lumen [GO:0005788]; collagen-containing extracellular matrix [GO:0062023]; collagen trimer [GO:0005581]; extracellular space [GO:0005615]; extracellular matrix [GO:0031012]
Nafisa_PRO6	Collagen alpha-1(X) chain	COL10A1	Q03692	Q03692	4.2701	-0.275	XT NP B	2023ms1276	skeletal system development [GO:0001501]; extracellular matrix organization [GO:0030198]	protein binding [GO:0005515]; extracellular matrix structural constituent conferring tensile strength [GO:0030020]; metal ion binding [GO:0046872]; extracellular matrix structural constituent [GO:0005201]	extracellular region [GO:0005576]; endoplasmic reticulum lumen [GO:0005788]; collagen-containing extracellular matrix [GO:0062023]; collagen trimer [GO:0005581]; extracellular space [GO:0005615]; extracellular matrix [GO:0031012]
Nafisa_PRO5	Collagen alpha-1(X) chain	COL10A1	Q03692	Q03692	4.2647	-0.2725	XT NP B	2023ms1276	skeletal system development [GO:0001501]; extracellular matrix organization [GO:0030198]	protein binding [GO:0005515]; extracellular matrix structural constituent conferring tensile strength [GO:0030020]; metal ion binding [GO:0046872]; extracellular matrix structural constituent [GO:0005201]	extracellular region [GO:0005576]; endoplasmic reticulum lumen [GO:0005788]; collagen-containing extracellular matrix [GO:0062023]; collagen trimer [GO:0005581]; extracellular space [GO:0005615]; extracellular matrix [GO:0031012]
Nafisa_PRO4	Collagen alpha-1(X) chain	COL10A1	Q03692	Q03692	4.2423	-0.3299	XT NP B	2023ms1276	skeletal system development [GO:0001501]; extracellular matrix organization [GO:0030198]	protein binding [GO:0005515]; extracellular matrix structural constituent conferring tensile strength [GO:0030020]; metal ion binding [GO:0046872]; extracellular matrix structural constituent [GO:0005201]	extracellular region [GO:0005576]; endoplasmic reticulum lumen [GO:0005788]; collagen-containing extracellular matrix [GO:0062023]; collagen trimer [GO:0005581]; extracellular space [GO:0005615]; extracellular matrix [GO:0031012]
Nafisa_PRO3	Collagen alpha-1(X) chain	COL10A1	Q03692	Q03692	4.2246	-0.346	XT NP B	2023ms1276	skeletal system development [GO:0001501]; extracellular matrix organization [GO:0030198]	protein binding [GO:0005515]; extracellular matrix structural constituent conferring tensile strength [GO:0030020]; metal ion binding [GO:0046872]; extracellular matrix structural constituent [GO:0005201]	extracellular region [GO:0005576]; endoplasmic reticulum lumen [GO:0005788]; collagen-containing extracellular matrix [GO:0062023]; collagen trimer [GO:0005581]; extracellular space [GO:0005615]; extracellular matrix [GO:0031012]
Nafisa_PRO2	Collagen alpha-1(X) chain	COL10A1	Q03692	Q03692	4.3738	-0.178	XT NP B	2023ms1276	skeletal system development [GO:0001501]; extracellular matrix organization [GO:0030198]	protein binding [GO:0005515]; extracellular matrix structural constituent conferring tensile strength [GO:0030020]; metal ion binding [GO:0046872]; extracellular matrix structural constituent [GO:0005201]	extracellular region [GO:0005576]; endoplasmic reticulum lumen [GO:0005788]; collagen-containing extracellular matrix [GO:0062023]; collagen trimer [GO:0005581]; extracellular space [GO:0005615]; extracellular matrix [GO:0031012]
Nafisa_PRO1	Collagen alpha-1(X) chain	COL10A1	Q03692	Q03692	4.227	-0.3203	XT NP B	2023ms1276	skeletal system development [GO:0001501]; extracellular matrix organization [GO:0030198]	protein binding [GO:0005515]; extracellular matrix structural constituent conferring tensile strength [GO:0030020]; metal ion binding [GO:0046872]; extracellular matrix structural constituent [GO:0005201]	extracellular region [GO:0005576]; endoplasmic reticulum lumen [GO:0005788]; collagen-containing extracellular matrix [GO:0062023]; collagen trimer [GO:0005581]; extracellular space [GO:0005615]; extracellular matrix [GO:0031012]
Nafisa_SEN7	Isoform of O43508, Isoform TWE-PRIL of Tumor necrosis factor ligand superfamily member 12	TNFSF12	O43508	O43508-2	4.5391	-0.0737	XT NP A	2023ms1276	NA	NA	NA
Nafisa_SEN6	Isoform of O43508, Isoform TWE-PRIL of Tumor necrosis factor ligand superfamily member 12	TNFSF12	O43508	O43508-2	4.5635	-0.0636	XT NP A	2023ms1276	NA	NA	NA
Nafisa_SEN5	Isoform of O43508, Isoform TWE-PRIL of Tumor necrosis factor ligand superfamily member 12	TNFSF12	O43508	O43508-2	4.5547	-0.0984	XT NP A	2023ms1276	NA	NA	NA
Nafisa_SEN4	Isoform of O43508, Isoform TWE-PRIL of Tumor necrosis factor ligand superfamily member 12	TNFSF12	O43508	O43508-2	4.5682	-0.0521	XT NP A	2023ms1276	NA	NA	NA
Nafisa_SEN3	Isoform of O43508, Isoform TWE-PRIL of Tumor necrosis factor ligand superfamily member 12	TNFSF12	O43508	O43508-2	4.5731	-0.0465	XT NP A	2023ms1276	NA	NA	NA
Nafisa_SEN2	Isoform of O43508, Isoform TWE-PRIL of Tumor necrosis factor ligand superfamily member 12	TNFSF12	O43508	O43508-2	4.5685	-0.0644	XT NP A	2023ms1276	NA	NA	NA
Nafisa_SEN1	Isoform of O43508, Isoform TWE-PRIL of Tumor necrosis factor ligand superfamily member 12	TNFSF12	O43508	O43508-2	4.5968	-0.0209	XT NP A	2023ms1276	NA	NA	NA
Nafisa_PRO7	Isoform of O43508, Isoform TWE-PRIL of Tumor necrosis factor ligand superfamily member 12	TNFSF12	O43508	O43508-2	4.5698	0.015	XT NP A	2023ms1276	NA	NA	NA
Nafisa_PRO6	Isoform of O43508, Isoform TWE-PRIL of Tumor necrosis factor ligand superfamily member 12	TNFSF12	O43508	O43508-2	4.4368	-0.1083	XT NP A	2023ms1276	NA	NA	NA
Nafisa_PRO5	Isoform of O43508, Isoform TWE-PRIL of Tumor necrosis factor ligand superfamily member 12	TNFSF12	O43508	O43508-2	4.4556	-0.0816	XT NP A	2023ms1276	NA	NA	NA
Nafisa_PRO4	Isoform of O43508, Isoform TWE-PRIL of Tumor necrosis factor ligand superfamily member 12	TNFSF12	O43508	O43508-2	4.4719	-0.1003	XT NP A	2023ms1276	NA	NA	NA
Nafisa_PRO3	Isoform of O43508, Isoform TWE-PRIL of Tumor necrosis factor ligand superfamily member 12	TNFSF12	O43508	O43508-2	4.6065	0.036	XT NP A	2023ms1276	NA	NA	NA
Nafisa_PRO2	Isoform of O43508, Isoform TWE-PRIL of Tumor necrosis factor ligand superfamily member 12	TNFSF12	O43508	O43508-2	4.5356	-0.0162	XT NP A	2023ms1276	NA	NA	NA
Nafisa_PRO1	Isoform of O43508, Isoform TWE-PRIL of Tumor necrosis factor ligand superfamily member 12	TNFSF12	O43508	O43508-2	4.5804	0.0332	XT NP A	2023ms1276	NA	NA	NA
Nafisa_SEN7	Nucleolar protein 10	NOL10	Q9BSC4	Q9BSC4	4.2925	-0.3203	XT NP A	2023ms1276	maturation of SSU-rRNA from tricistronic rRNA transcript (SSU-rRNA, 5.8S rRNA, LSU-rRNA) [GO:0000462]	RNA binding [GO:0003723]	nucleolus [GO:0005730]; small-subunit processome [GO:0032040]
Nafisa_SEN6	Nucleolar protein 10	NOL10	Q9BSC4	Q9BSC4	4.3236	-0.3035	XT NP A	2023ms1276	maturation of SSU-rRNA from tricistronic rRNA transcript (SSU-rRNA, 5.8S rRNA, LSU-rRNA) [GO:0000462]	RNA binding [GO:0003723]	nucleolus [GO:0005730]; small-subunit processome [GO:0032040]
Nafisa_SEN5	Nucleolar protein 10	NOL10	Q9BSC4	Q9BSC4	4.3304	-0.3227	XT NP A	2023ms1276	maturation of SSU-rRNA from tricistronic rRNA transcript (SSU-rRNA, 5.8S rRNA, LSU-rRNA) [GO:0000462]	RNA binding [GO:0003723]	nucleolus [GO:0005730]; small-subunit processome [GO:0032040]
Nafisa_SEN4	Nucleolar protein 10	NOL10	Q9BSC4	Q9BSC4	4.2621	-0.3582	XT NP A	2023ms1276	maturation of SSU-rRNA from tricistronic rRNA transcript (SSU-rRNA, 5.8S rRNA, LSU-rRNA) [GO:0000462]	RNA binding [GO:0003723]	nucleolus [GO:0005730]; small-subunit processome [GO:0032040]
Nafisa_SEN3	Nucleolar protein 10	NOL10	Q9BSC4	Q9BSC4	4.2898	-0.3299	XT NP A	2023ms1276	maturation of SSU-rRNA from tricistronic rRNA transcript (SSU-rRNA, 5.8S rRNA, LSU-rRNA) [GO:0000462]	RNA binding [GO:0003723]	nucleolus [GO:0005730]; small-subunit processome [GO:0032040]
Nafisa_SEN2	Nucleolar protein 10	NOL10	Q9BSC4	Q9BSC4	4.4266	-0.2063	XT NP A	2023ms1276	maturation of SSU-rRNA from tricistronic rRNA transcript (SSU-rRNA, 5.8S rRNA, LSU-rRNA) [GO:0000462]	RNA binding [GO:0003723]	nucleolus [GO:0005730]; small-subunit processome [GO:0032040]
Nafisa_SEN1	Nucleolar protein 10	NOL10	Q9BSC4	Q9BSC4	4.2558	-0.3619	XT NP A	2023ms1276	maturation of SSU-rRNA from tricistronic rRNA transcript (SSU-rRNA, 5.8S rRNA, LSU-rRNA) [GO:0000462]	RNA binding [GO:0003723]	nucleolus [GO:0005730]; small-subunit processome [GO:0032040]
Nafisa_PRO7	Nucleolar protein 10	NOL10	Q9BSC4	Q9BSC4	3.9623	-0.5925	XT NP A	2023ms1276	maturation of SSU-rRNA from tricistronic rRNA transcript (SSU-rRNA, 5.8S rRNA, LSU-rRNA) [GO:0000462]	RNA binding [GO:0003723]	nucleolus [GO:0005730]; small-subunit processome [GO:0032040]
Nafisa_PRO6	Nucleolar protein 10	NOL10	Q9BSC4	Q9BSC4	3.8938	-0.6513	XT NP A	2023ms1276	maturation of SSU-rRNA from tricistronic rRNA transcript (SSU-rRNA, 5.8S rRNA, LSU-rRNA) [GO:0000462]	RNA binding [GO:0003723]	nucleolus [GO:0005730]; small-subunit processome [GO:0032040]
Nafisa_PRO5	Nucleolar protein 10	NOL10	Q9BSC4	Q9BSC4	3.8116	-0.7256	XT NP A	2023ms1276	maturation of SSU-rRNA from tricistronic rRNA transcript (SSU-rRNA, 5.8S rRNA, LSU-rRNA) [GO:0000462]	RNA binding [GO:0003723]	nucleolus [GO:0005730]; small-subunit processome [GO:0032040]
Nafisa_PRO4	Nucleolar protein 10	NOL10	Q9BSC4	Q9BSC4	4.1378	-0.4345	XT NP A	2023ms1276	maturation of SSU-rRNA from tricistronic rRNA transcript (SSU-rRNA, 5.8S rRNA, LSU-rRNA) [GO:0000462]	RNA binding [GO:0003723]	nucleolus [GO:0005730]; small-subunit processome [GO:0032040]
Nafisa_PRO3	Nucleolar protein 10	NOL10	Q9BSC4	Q9BSC4	3.7077	-0.8628	XT NP A	2023ms1276	maturation of SSU-rRNA from tricistronic rRNA transcript (SSU-rRNA, 5.8S rRNA, LSU-rRNA) [GO:0000462]	RNA binding [GO:0003723]	nucleolus [GO:0005730]; small-subunit processome [GO:0032040]
Nafisa_PRO2	Nucleolar protein 10	NOL10	Q9BSC4	Q9BSC4	3.9584	-0.5933	XT NP A	2023ms1276	maturation of SSU-rRNA from tricistronic rRNA transcript (SSU-rRNA, 5.8S rRNA, LSU-rRNA) [GO:0000462]	RNA binding [GO:0003723]	nucleolus [GO:0005730]; small-subunit processome [GO:0032040]
Nafisa_PRO1	Nucleolar protein 10	NOL10	Q9BSC4	Q9BSC4	3.5516	-0.9957	XT NP A	2023ms1276	maturation of SSU-rRNA from tricistronic rRNA transcript (SSU-rRNA, 5.8S rRNA, LSU-rRNA) [GO:0000462]	RNA binding [GO:0003723]	nucleolus [GO:0005730]; small-subunit processome [GO:0032040]
Nafisa_SEN7	Serine palmitoyltransferase 2	SPTLC2	A0A024R6H1	O15270	4.1459	-0.4669	XT NP A	2023ms1276	sphingolipid biosynthetic process [GO:0030148]; ceramide biosynthetic process [GO:0046513]; positive regulation of lipophagy [GO:1904504]; sphingomyelin biosynthetic process [GO:0006686]; sphinganine biosynthetic process [GO:0046511]; adipose tissue development [GO:0060612]; sphingosine biosynthetic process [GO:0046512]	serine C-palmitoyltransferase activity [GO:0004758]; pyridoxal phosphate binding [GO:0030170]	endoplasmic reticulum membrane [GO:0005789]; integral component of membrane [GO:0016021]; serine C-palmitoyltransferase complex [GO:0017059]
Nafisa_SEN6	Serine palmitoyltransferase 2	SPTLC2	A0A024R6H1	O15270	4.0922	-0.5349	XT NP A	2023ms1276	sphingolipid biosynthetic process [GO:0030148]; ceramide biosynthetic process [GO:0046513]; positive regulation of lipophagy [GO:1904504]; sphingomyelin biosynthetic process [GO:0006686]; sphinganine biosynthetic process [GO:0046511]; adipose tissue development [GO:0060612]; sphingosine biosynthetic process [GO:0046512]	serine C-palmitoyltransferase activity [GO:0004758]; pyridoxal phosphate binding [GO:0030170]	endoplasmic reticulum membrane [GO:0005789]; integral component of membrane [GO:0016021]; serine C-palmitoyltransferase complex [GO:0017059]
Nafisa_SEN5	Serine palmitoyltransferase 2	SPTLC2	A0A024R6H1	O15270	4.1558	-0.4974	XT NP A	2023ms1276	sphingolipid biosynthetic process [GO:0030148]; ceramide biosynthetic process [GO:0046513]; positive regulation of lipophagy [GO:1904504]; sphingomyelin biosynthetic process [GO:0006686]; sphinganine biosynthetic process [GO:0046511]; adipose tissue development [GO:0060612]; sphingosine biosynthetic process [GO:0046512]	serine C-palmitoyltransferase activity [GO:0004758]; pyridoxal phosphate binding [GO:0030170]	endoplasmic reticulum membrane [GO:0005789]; integral component of membrane [GO:0016021]; serine C-palmitoyltransferase complex [GO:0017059]
Nafisa_SEN4	Serine palmitoyltransferase 2	SPTLC2	A0A024R6H1	O15270	3.9981	-0.6222	XT NP A	2023ms1276	sphingolipid biosynthetic process [GO:0030148]; ceramide biosynthetic process [GO:0046513]; positive regulation of lipophagy [GO:1904504]; sphingomyelin biosynthetic process [GO:0006686]; sphinganine biosynthetic process [GO:0046511]; adipose tissue development [GO:0060612]; sphingosine biosynthetic process [GO:0046512]	serine C-palmitoyltransferase activity [GO:0004758]; pyridoxal phosphate binding [GO:0030170]	endoplasmic reticulum membrane [GO:0005789]; integral component of membrane [GO:0016021]; serine C-palmitoyltransferase complex [GO:0017059]
Nafisa_SEN3	Serine palmitoyltransferase 2	SPTLC2	A0A024R6H1	O15270	3.9357	-0.6839	XT NP A	2023ms1276	sphingolipid biosynthetic process [GO:0030148]; ceramide biosynthetic process [GO:0046513]; positive regulation of lipophagy [GO:1904504]; sphingomyelin biosynthetic process [GO:0006686]; sphinganine biosynthetic process [GO:0046511]; adipose tissue development [GO:0060612]; sphingosine biosynthetic process [GO:0046512]	serine C-palmitoyltransferase activity [GO:0004758]; pyridoxal phosphate binding [GO:0030170]	endoplasmic reticulum membrane [GO:0005789]; integral component of membrane [GO:0016021]; serine C-palmitoyltransferase complex [GO:0017059]
Nafisa_SEN2	Serine palmitoyltransferase 2	SPTLC2	A0A024R6H1	O15270	4.036	-0.5969	XT NP A	2023ms1276	sphingolipid biosynthetic process [GO:0030148]; ceramide biosynthetic process [GO:0046513]; positive regulation of lipophagy [GO:1904504]; sphingomyelin biosynthetic process [GO:0006686]; sphinganine biosynthetic process [GO:0046511]; adipose tissue development [GO:0060612]; sphingosine biosynthetic process [GO:0046512]	serine C-palmitoyltransferase activity [GO:0004758]; pyridoxal phosphate binding [GO:0030170]	endoplasmic reticulum membrane [GO:0005789]; integral component of membrane [GO:0016021]; serine C-palmitoyltransferase complex [GO:0017059]
Nafisa_SEN1	Serine palmitoyltransferase 2	SPTLC2	A0A024R6H1	O15270	4.0491	-0.5686	XT NP A	2023ms1276	sphingolipid biosynthetic process [GO:0030148]; ceramide biosynthetic process [GO:0046513]; positive regulation of lipophagy [GO:1904504]; sphingomyelin biosynthetic process [GO:0006686]; sphinganine biosynthetic process [GO:0046511]; adipose tissue development [GO:0060612]; sphingosine biosynthetic process [GO:0046512]	serine C-palmitoyltransferase activity [GO:0004758]; pyridoxal phosphate binding [GO:0030170]	endoplasmic reticulum membrane [GO:0005789]; integral component of membrane [GO:0016021]; serine C-palmitoyltransferase complex [GO:0017059]
Nafisa_PRO7	Serine palmitoyltransferase 2	SPTLC2	A0A024R6H1	O15270	3.7581	-0.7968	XT NP A	2023ms1276	sphingolipid biosynthetic process [GO:0030148]; ceramide biosynthetic process [GO:0046513]; positive regulation of lipophagy [GO:1904504]; sphingomyelin biosynthetic process [GO:0006686]; sphinganine biosynthetic process [GO:0046511]; adipose tissue development [GO:0060612]; sphingosine biosynthetic process [GO:0046512]	serine C-palmitoyltransferase activity [GO:0004758]; pyridoxal phosphate binding [GO:0030170]	endoplasmic reticulum membrane [GO:0005789]; integral component of membrane [GO:0016021]; serine C-palmitoyltransferase complex [GO:0017059]
Nafisa_PRO6	Serine palmitoyltransferase 2	SPTLC2	A0A024R6H1	O15270	3.754	-0.791	XT NP A	2023ms1276	sphingolipid biosynthetic process [GO:0030148]; ceramide biosynthetic process [GO:0046513]; positive regulation of lipophagy [GO:1904504]; sphingomyelin biosynthetic process [GO:0006686]; sphinganine biosynthetic process [GO:0046511]; adipose tissue development [GO:0060612]; sphingosine biosynthetic process [GO:0046512]	serine C-palmitoyltransferase activity [GO:0004758]; pyridoxal phosphate binding [GO:0030170]	endoplasmic reticulum membrane [GO:0005789]; integral component of membrane [GO:0016021]; serine C-palmitoyltransferase complex [GO:0017059]
Nafisa_PRO4	Serine palmitoyltransferase 2	SPTLC2	A0A024R6H1	O15270	3.7631	-0.8091	XT NP A	2023ms1276	sphingolipid biosynthetic process [GO:0030148]; ceramide biosynthetic process [GO:0046513]; positive regulation of lipophagy [GO:1904504]; sphingomyelin biosynthetic process [GO:0006686]; sphinganine biosynthetic process [GO:0046511]; adipose tissue development [GO:0060612]; sphingosine biosynthetic process [GO:0046512]	serine C-palmitoyltransferase activity [GO:0004758]; pyridoxal phosphate binding [GO:0030170]	endoplasmic reticulum membrane [GO:0005789]; integral component of membrane [GO:0016021]; serine C-palmitoyltransferase complex [GO:0017059]
Nafisa_PRO3	Serine palmitoyltransferase 2	SPTLC2	A0A024R6H1	O15270	3.5236	-1.0469	XT NP A	2023ms1276	sphingolipid biosynthetic process [GO:0030148]; ceramide biosynthetic process [GO:0046513]; positive regulation of lipophagy [GO:1904504]; sphingomyelin biosynthetic process [GO:0006686]; sphinganine biosynthetic process [GO:0046511]; adipose tissue development [GO:0060612]; sphingosine biosynthetic process [GO:0046512]	serine C-palmitoyltransferase activity [GO:0004758]; pyridoxal phosphate binding [GO:0030170]	endoplasmic reticulum membrane [GO:0005789]; integral component of membrane [GO:0016021]; serine C-palmitoyltransferase complex [GO:0017059]
Nafisa_PRO2	Serine palmitoyltransferase 2	SPTLC2	A0A024R6H1	O15270	3.1458	-1.4059	XT NP A	2023ms1276	sphingolipid biosynthetic process [GO:0030148]; ceramide biosynthetic process [GO:0046513]; positive regulation of lipophagy [GO:1904504]; sphingomyelin biosynthetic process [GO:0006686]; sphinganine biosynthetic process [GO:0046511]; adipose tissue development [GO:0060612]; sphingosine biosynthetic process [GO:0046512]	serine C-palmitoyltransferase activity [GO:0004758]; pyridoxal phosphate binding [GO:0030170]	endoplasmic reticulum membrane [GO:0005789]; integral component of membrane [GO:0016021]; serine C-palmitoyltransferase complex [GO:0017059]
Nafisa_PRO1	Serine palmitoyltransferase 2	SPTLC2	A0A024R6H1	O15270	3.5157	-1.0315	XT NP A	2023ms1276	sphingolipid biosynthetic process [GO:0030148]; ceramide biosynthetic process [GO:0046513]; positive regulation of lipophagy [GO:1904504]; sphingomyelin biosynthetic process [GO:0006686]; sphinganine biosynthetic process [GO:0046511]; adipose tissue development [GO:0060612]; sphingosine biosynthetic process [GO:0046512]	serine C-palmitoyltransferase activity [GO:0004758]; pyridoxal phosphate binding [GO:0030170]	endoplasmic reticulum membrane [GO:0005789]; integral component of membrane [GO:0016021]; serine C-palmitoyltransferase complex [GO:0017059]
Nafisa_SEN7	Actin-related protein 2/3 complex subunit 3;Actin-related protein 2/3 complex subunit 3	ARPC3;ARPC3	NA	O15145;Q3T035	5.9103	1.2976	XT NP A	2023ms1276	Arp2/3 complex-mediated actin nucleation [GO:0034314]; actin polymerization-dependent cell motility [GO:0070358]; cellular response to nerve growth factor stimulus [GO:1990090];	actin filament binding [GO:0051015]; structural constituent of cytoskeleton [GO:0005200]; protein binding [GO:0005515];	nucleus [GO:0005634]; cytosol [GO:0005829]; focal adhesion [GO:0005925]; actin cytoskeleton [GO:0015629]; membrane [GO:0016020]; lamellipodium [GO:0030027]; site of double-strand break [GO:0035861]; growth cone leading edge [GO:0061850]; extracellular exosome [GO:0070062]; Arp2/3 protein complex [GO:0005885]; filamentous actin [GO:0031941];
Nafisa_SEN6	Actin-related protein 2/3 complex subunit 3;Actin-related protein 2/3 complex subunit 3	ARPC3;ARPC3	NA	O15145;Q3T035	5.8929	1.2658	XT NP A	2023ms1276	Arp2/3 complex-mediated actin nucleation [GO:0034314]; actin polymerization-dependent cell motility [GO:0070358]; cellular response to nerve growth factor stimulus [GO:1990090];	actin filament binding [GO:0051015]; structural constituent of cytoskeleton [GO:0005200]; protein binding [GO:0005515];	nucleus [GO:0005634]; cytosol [GO:0005829]; focal adhesion [GO:0005925]; actin cytoskeleton [GO:0015629]; membrane [GO:0016020]; lamellipodium [GO:0030027]; site of double-strand break [GO:0035861]; growth cone leading edge [GO:0061850]; extracellular exosome [GO:0070062]; Arp2/3 protein complex [GO:0005885]; filamentous actin [GO:0031941];
Nafisa_SEN5	Actin-related protein 2/3 complex subunit 3;Actin-related protein 2/3 complex subunit 3	ARPC3;ARPC3	NA	O15145;Q3T035	5.9147	1.2616	XT NP A	2023ms1276	Arp2/3 complex-mediated actin nucleation [GO:0034314]; actin polymerization-dependent cell motility [GO:0070358]; cellular response to nerve growth factor stimulus [GO:1990090];	actin filament binding [GO:0051015]; structural constituent of cytoskeleton [GO:0005200]; protein binding [GO:0005515];	nucleus [GO:0005634]; cytosol [GO:0005829]; focal adhesion [GO:0005925]; actin cytoskeleton [GO:0015629]; membrane [GO:0016020]; lamellipodium [GO:0030027]; site of double-strand break [GO:0035861]; growth cone leading edge [GO:0061850]; extracellular exosome [GO:0070062]; Arp2/3 protein complex [GO:0005885]; filamentous actin [GO:0031941];
Nafisa_SEN4	Actin-related protein 2/3 complex subunit 3;Actin-related protein 2/3 complex subunit 3	ARPC3;ARPC3	NA	O15145;Q3T035	5.8884	1.268	XT NP A	2023ms1276	Arp2/3 complex-mediated actin nucleation [GO:0034314]; actin polymerization-dependent cell motility [GO:0070358]; cellular response to nerve growth factor stimulus [GO:1990090];	actin filament binding [GO:0051015]; structural constituent of cytoskeleton [GO:0005200]; protein binding [GO:0005515];	nucleus [GO:0005634]; cytosol [GO:0005829]; focal adhesion [GO:0005925]; actin cytoskeleton [GO:0015629]; membrane [GO:0016020]; lamellipodium [GO:0030027]; site of double-strand break [GO:0035861]; growth cone leading edge [GO:0061850]; extracellular exosome [GO:0070062]; Arp2/3 protein complex [GO:0005885]; filamentous actin [GO:0031941];
Nafisa_SEN3	Actin-related protein 2/3 complex subunit 3;Actin-related protein 2/3 complex subunit 3	ARPC3;ARPC3	NA	O15145;Q3T035	5.9083	1.2887	XT NP A	2023ms1276	Arp2/3 complex-mediated actin nucleation [GO:0034314]; actin polymerization-dependent cell motility [GO:0070358]; cellular response to nerve growth factor stimulus [GO:1990090];	actin filament binding [GO:0051015]; structural constituent of cytoskeleton [GO:0005200]; protein binding [GO:0005515];	nucleus [GO:0005634]; cytosol [GO:0005829]; focal adhesion [GO:0005925]; actin cytoskeleton [GO:0015629]; membrane [GO:0016020]; lamellipodium [GO:0030027]; site of double-strand break [GO:0035861]; growth cone leading edge [GO:0061850]; extracellular exosome [GO:0070062]; Arp2/3 protein complex [GO:0005885]; filamentous actin [GO:0031941];
Nafisa_SEN2	Actin-related protein 2/3 complex subunit 3;Actin-related protein 2/3 complex subunit 3	ARPC3;ARPC3	NA	O15145;Q3T035	5.8723	1.2394	XT NP A	2023ms1276	Arp2/3 complex-mediated actin nucleation [GO:0034314]; actin polymerization-dependent cell motility [GO:0070358]; cellular response to nerve growth factor stimulus [GO:1990090];	actin filament binding [GO:0051015]; structural constituent of cytoskeleton [GO:0005200]; protein binding [GO:0005515];	nucleus [GO:0005634]; cytosol [GO:0005829]; focal adhesion [GO:0005925]; actin cytoskeleton [GO:0015629]; membrane [GO:0016020]; lamellipodium [GO:0030027]; site of double-strand break [GO:0035861]; growth cone leading edge [GO:0061850]; extracellular exosome [GO:0070062]; Arp2/3 protein complex [GO:0005885]; filamentous actin [GO:0031941];
Nafisa_SEN1	Actin-related protein 2/3 complex subunit 3;Actin-related protein 2/3 complex subunit 3	ARPC3;ARPC3	NA	O15145;Q3T035	5.8913	1.2735	XT NP A	2023ms1276	Arp2/3 complex-mediated actin nucleation [GO:0034314]; actin polymerization-dependent cell motility [GO:0070358]; cellular response to nerve growth factor stimulus [GO:1990090];	actin filament binding [GO:0051015]; structural constituent of cytoskeleton [GO:0005200]; protein binding [GO:0005515];	nucleus [GO:0005634]; cytosol [GO:0005829]; focal adhesion [GO:0005925]; actin cytoskeleton [GO:0015629]; membrane [GO:0016020]; lamellipodium [GO:0030027]; site of double-strand break [GO:0035861]; growth cone leading edge [GO:0061850]; extracellular exosome [GO:0070062]; Arp2/3 protein complex [GO:0005885]; filamentous actin [GO:0031941];
Nafisa_PRO7	Actin-related protein 2/3 complex subunit 3;Actin-related protein 2/3 complex subunit 3	ARPC3;ARPC3	NA	O15145;Q3T035	5.502	0.9472	XT NP A	2023ms1276	Arp2/3 complex-mediated actin nucleation [GO:0034314]; actin polymerization-dependent cell motility [GO:0070358]; cellular response to nerve growth factor stimulus [GO:1990090];	actin filament binding [GO:0051015]; structural constituent of cytoskeleton [GO:0005200]; protein binding [GO:0005515];	nucleus [GO:0005634]; cytosol [GO:0005829]; focal adhesion [GO:0005925]; actin cytoskeleton [GO:0015629]; membrane [GO:0016020]; lamellipodium [GO:0030027]; site of double-strand break [GO:0035861]; growth cone leading edge [GO:0061850]; extracellular exosome [GO:0070062]; Arp2/3 protein complex [GO:0005885]; filamentous actin [GO:0031941];
Nafisa_PRO6	Actin-related protein 2/3 complex subunit 3;Actin-related protein 2/3 complex subunit 3	ARPC3;ARPC3	NA	O15145;Q3T035	5.4734	0.9284	XT NP A	2023ms1276	Arp2/3 complex-mediated actin nucleation [GO:0034314]; actin polymerization-dependent cell motility [GO:0070358]; cellular response to nerve growth factor stimulus [GO:1990090];	actin filament binding [GO:0051015]; structural constituent of cytoskeleton [GO:0005200]; protein binding [GO:0005515];	nucleus [GO:0005634]; cytosol [GO:0005829]; focal adhesion [GO:0005925]; actin cytoskeleton [GO:0015629]; membrane [GO:0016020]; lamellipodium [GO:0030027]; site of double-strand break [GO:0035861]; growth cone leading edge [GO:0061850]; extracellular exosome [GO:0070062]; Arp2/3 protein complex [GO:0005885]; filamentous actin [GO:0031941];
Nafisa_PRO5	Actin-related protein 2/3 complex subunit 3;Actin-related protein 2/3 complex subunit 3	ARPC3;ARPC3	NA	O15145;Q3T035	5.4489	0.9117	XT NP A	2023ms1276	Arp2/3 complex-mediated actin nucleation [GO:0034314]; actin polymerization-dependent cell motility [GO:0070358]; cellular response to nerve growth factor stimulus [GO:1990090];	actin filament binding [GO:0051015]; structural constituent of cytoskeleton [GO:0005200]; protein binding [GO:0005515];	nucleus [GO:0005634]; cytosol [GO:0005829]; focal adhesion [GO:0005925]; actin cytoskeleton [GO:0015629]; membrane [GO:0016020]; lamellipodium [GO:0030027]; site of double-strand break [GO:0035861]; growth cone leading edge [GO:0061850]; extracellular exosome [GO:0070062]; Arp2/3 protein complex [GO:0005885]; filamentous actin [GO:0031941];
Nafisa_PRO4	Actin-related protein 2/3 complex subunit 3;Actin-related protein 2/3 complex subunit 3	ARPC3;ARPC3	NA	O15145;Q3T035	5.5468	0.9745	XT NP A	2023ms1276	Arp2/3 complex-mediated actin nucleation [GO:0034314]; actin polymerization-dependent cell motility [GO:0070358]; cellular response to nerve growth factor stimulus [GO:1990090];	actin filament binding [GO:0051015]; structural constituent of cytoskeleton [GO:0005200]; protein binding [GO:0005515];	nucleus [GO:0005634]; cytosol [GO:0005829]; focal adhesion [GO:0005925]; actin cytoskeleton [GO:0015629]; membrane [GO:0016020]; lamellipodium [GO:0030027]; site of double-strand break [GO:0035861]; growth cone leading edge [GO:0061850]; extracellular exosome [GO:0070062]; Arp2/3 protein complex [GO:0005885]; filamentous actin [GO:0031941];
Nafisa_PRO3	Actin-related protein 2/3 complex subunit 3;Actin-related protein 2/3 complex subunit 3	ARPC3;ARPC3	NA	O15145;Q3T035	5.54	0.9694	XT NP A	2023ms1276	Arp2/3 complex-mediated actin nucleation [GO:0034314]; actin polymerization-dependent cell motility [GO:0070358]; cellular response to nerve growth factor stimulus [GO:1990090];	actin filament binding [GO:0051015]; structural constituent of cytoskeleton [GO:0005200]; protein binding [GO:0005515];	nucleus [GO:0005634]; cytosol [GO:0005829]; focal adhesion [GO:0005925]; actin cytoskeleton [GO:0015629]; membrane [GO:0016020]; lamellipodium [GO:0030027]; site of double-strand break [GO:0035861]; growth cone leading edge [GO:0061850]; extracellular exosome [GO:0070062]; Arp2/3 protein complex [GO:0005885]; filamentous actin [GO:0031941];
Nafisa_PRO2	Actin-related protein 2/3 complex subunit 3;Actin-related protein 2/3 complex subunit 3	ARPC3;ARPC3	NA	O15145;Q3T035	5.5075	0.9557	XT NP A	2023ms1276	Arp2/3 complex-mediated actin nucleation [GO:0034314]; actin polymerization-dependent cell motility [GO:0070358]; cellular response to nerve growth factor stimulus [GO:1990090];	actin filament binding [GO:0051015]; structural constituent of cytoskeleton [GO:0005200]; protein binding [GO:0005515];	nucleus [GO:0005634]; cytosol [GO:0005829]; focal adhesion [GO:0005925]; actin cytoskeleton [GO:0015629]; membrane [GO:0016020]; lamellipodium [GO:0030027]; site of double-strand break [GO:0035861]; growth cone leading edge [GO:0061850]; extracellular exosome [GO:0070062]; Arp2/3 protein complex [GO:0005885]; filamentous actin [GO:0031941];
Nafisa_PRO1	Actin-related protein 2/3 complex subunit 3;Actin-related protein 2/3 complex subunit 3	ARPC3;ARPC3	NA	O15145;Q3T035	5.4492	0.902	XT NP A	2023ms1276	Arp2/3 complex-mediated actin nucleation [GO:0034314]; actin polymerization-dependent cell motility [GO:0070358]; cellular response to nerve growth factor stimulus [GO:1990090];	actin filament binding [GO:0051015]; structural constituent of cytoskeleton [GO:0005200]; protein binding [GO:0005515];	nucleus [GO:0005634]; cytosol [GO:0005829]; focal adhesion [GO:0005925]; actin cytoskeleton [GO:0015629]; membrane [GO:0016020]; lamellipodium [GO:0030027]; site of double-strand break [GO:0035861]; growth cone leading edge [GO:0061850]; extracellular exosome [GO:0070062]; Arp2/3 protein complex [GO:0005885]; filamentous actin [GO:0031941];
Nafisa_SEN7	Isoform of Q93100, Isoform 3 of Phosphorylase b kinase regulatory subunit beta	PHKB	Q93100	Q93100-3	4.784	0.1713	XT NP A	2023ms1276	NA	NA	NA
Nafisa_SEN6	Isoform of Q93100, Isoform 3 of Phosphorylase b kinase regulatory subunit beta	PHKB	Q93100	Q93100-3	4.715	0.0879	XT NP A	2023ms1276	NA	NA	NA
Nafisa_SEN5	Isoform of Q93100, Isoform 3 of Phosphorylase b kinase regulatory subunit beta	PHKB	Q93100	Q93100-3	4.8059	0.1527	XT NP A	2023ms1276	NA	NA	NA
Nafisa_SEN4	Isoform of Q93100, Isoform 3 of Phosphorylase b kinase regulatory subunit beta	PHKB	Q93100	Q93100-3	4.7396	0.1193	XT NP A	2023ms1276	NA	NA	NA
Nafisa_SEN3	Isoform of Q93100, Isoform 3 of Phosphorylase b kinase regulatory subunit beta	PHKB	Q93100	Q93100-3	4.6539	0.0342	XT NP A	2023ms1276	NA	NA	NA
Nafisa_SEN2	Isoform of Q93100, Isoform 3 of Phosphorylase b kinase regulatory subunit beta	PHKB	Q93100	Q93100-3	4.7506	0.1176	XT NP A	2023ms1276	NA	NA	NA
Nafisa_SEN1	Isoform of Q93100, Isoform 3 of Phosphorylase b kinase regulatory subunit beta	PHKB	Q93100	Q93100-3	4.7232	0.1055	XT NP A	2023ms1276	NA	NA	NA
Nafisa_PRO7	Isoform of Q93100, Isoform 3 of Phosphorylase b kinase regulatory subunit beta	PHKB	Q93100	Q93100-3	4.2898	-0.2651	XT NP A	2023ms1276	NA	NA	NA
Nafisa_PRO6	Isoform of Q93100, Isoform 3 of Phosphorylase b kinase regulatory subunit beta	PHKB	Q93100	Q93100-3	4.2554	-0.2897	XT NP A	2023ms1276	NA	NA	NA
Nafisa_PRO5	Isoform of Q93100, Isoform 3 of Phosphorylase b kinase regulatory subunit beta	PHKB	Q93100	Q93100-3	4.4257	-0.1115	XT NP A	2023ms1276	NA	NA	NA
Nafisa_PRO4	Isoform of Q93100, Isoform 3 of Phosphorylase b kinase regulatory subunit beta	PHKB	Q93100	Q93100-3	4.4254	-0.1468	XT NP A	2023ms1276	NA	NA	NA
Nafisa_PRO3	Isoform of Q93100, Isoform 3 of Phosphorylase b kinase regulatory subunit beta	PHKB	Q93100	Q93100-3	4.5142	-0.0563	XT NP A	2023ms1276	NA	NA	NA
Nafisa_PRO2	Isoform of Q93100, Isoform 3 of Phosphorylase b kinase regulatory subunit beta	PHKB	Q93100	Q93100-3	4.362	-0.1897	XT NP A	2023ms1276	NA	NA	NA
Nafisa_PRO1	Isoform of Q93100, Isoform 3 of Phosphorylase b kinase regulatory subunit beta	PHKB	Q93100	Q93100-3	4.4812	-0.066	XT NP A	2023ms1276	NA	NA	NA
Nafisa_SEN7	Ubiquitin protein ligase E3 component n-recognin 4	UBR4	Q5T4S7	E1BHT5	4.2069	-0.4059	XT NP B	2023ms1276	NA	NA	NA
Nafisa_SEN6	Ubiquitin protein ligase E3 component n-recognin 4	UBR4	Q5T4S7	E1BHT5	4.1727	-0.4544	XT NP B	2023ms1276	NA	NA	NA
Nafisa_SEN5	Ubiquitin protein ligase E3 component n-recognin 4	UBR4	Q5T4S7	E1BHT5	4.2189	-0.4343	XT NP B	2023ms1276	NA	NA	NA
Nafisa_SEN4	Ubiquitin protein ligase E3 component n-recognin 4	UBR4	Q5T4S7	E1BHT5	4.2076	-0.4128	XT NP B	2023ms1276	NA	NA	NA
Nafisa_SEN3	Ubiquitin protein ligase E3 component n-recognin 4	UBR4	Q5T4S7	E1BHT5	4.1666	-0.453	XT NP B	2023ms1276	NA	NA	NA
Nafisa_SEN2	Ubiquitin protein ligase E3 component n-recognin 4	UBR4	Q5T4S7	E1BHT5	4.2341	-0.3988	XT NP B	2023ms1276	NA	NA	NA
Nafisa_SEN1	Ubiquitin protein ligase E3 component n-recognin 4	UBR4	Q5T4S7	E1BHT5	4.2438	-0.3739	XT NP B	2023ms1276	NA	NA	NA
Nafisa_PRO7	Ubiquitin protein ligase E3 component n-recognin 4	UBR4	Q5T4S7	E1BHT5	4.2206	-0.3343	XT NP B	2023ms1276	NA	NA	NA
Nafisa_PRO6	Ubiquitin protein ligase E3 component n-recognin 4	UBR4	Q5T4S7	E1BHT5	4.2565	-0.2885	XT NP B	2023ms1276	NA	NA	NA
Nafisa_PRO5	Ubiquitin protein ligase E3 component n-recognin 4	UBR4	Q5T4S7	E1BHT5	4.3406	-0.1966	XT NP B	2023ms1276	NA	NA	NA
Nafisa_PRO4	Ubiquitin protein ligase E3 component n-recognin 4	UBR4	Q5T4S7	E1BHT5	4.2059	-0.3664	XT NP B	2023ms1276	NA	NA	NA
Nafisa_PRO3	Ubiquitin protein ligase E3 component n-recognin 4	UBR4	Q5T4S7	E1BHT5	4.1979	-0.3726	XT NP B	2023ms1276	NA	NA	NA
Nafisa_PRO2	Ubiquitin protein ligase E3 component n-recognin 4	UBR4	Q5T4S7	E1BHT5	4.2111	-0.3407	XT NP B	2023ms1276	NA	NA	NA
Nafisa_PRO1	Ubiquitin protein ligase E3 component n-recognin 4	UBR4	Q5T4S7	E1BHT5	4.2675	-0.2798	XT NP B	2023ms1276	NA	NA	NA
Nafisa_SEN7	Etoposide-induced protein 2.4 homolog;Isoform of O14681, Isoform 2 of Etoposide-induced protein 2.4 homolog	EI24;EI24	NA	O14681;O14681-3	4.2656	-0.3472	XT NP A	2023ms1276	negative regulation of cell growth [GO:0030308]; apoptotic process [GO:0006915]; macroautophagy [GO:0016236];	protein binding [GO:0005515]; importin-alpha family protein binding [GO:0061676];	endoplasmic reticulum [GO:0005783]; endoplasmic reticulum membrane [GO:0005789]; Golgi apparatus [GO:0005794]; cytosol [GO:0005829]; membrane [GO:0016020]; integral component of membrane [GO:0016021]; nuclear membrane [GO:0031965];
Nafisa_SEN6	Etoposide-induced protein 2.4 homolog;Isoform of O14681, Isoform 2 of Etoposide-induced protein 2.4 homolog	EI24;EI24	NA	O14681;O14681-3	4.2201	-0.407	XT NP A	2023ms1276	negative regulation of cell growth [GO:0030308]; apoptotic process [GO:0006915]; macroautophagy [GO:0016236];	protein binding [GO:0005515]; importin-alpha family protein binding [GO:0061676];	endoplasmic reticulum [GO:0005783]; endoplasmic reticulum membrane [GO:0005789]; Golgi apparatus [GO:0005794]; cytosol [GO:0005829]; membrane [GO:0016020]; integral component of membrane [GO:0016021]; nuclear membrane [GO:0031965];
Nafisa_SEN5	Etoposide-induced protein 2.4 homolog;Isoform of O14681, Isoform 2 of Etoposide-induced protein 2.4 homolog	EI24;EI24	NA	O14681;O14681-3	4.2979	-0.3552	XT NP A	2023ms1276	negative regulation of cell growth [GO:0030308]; apoptotic process [GO:0006915]; macroautophagy [GO:0016236];	protein binding [GO:0005515]; importin-alpha family protein binding [GO:0061676];	endoplasmic reticulum [GO:0005783]; endoplasmic reticulum membrane [GO:0005789]; Golgi apparatus [GO:0005794]; cytosol [GO:0005829]; membrane [GO:0016020]; integral component of membrane [GO:0016021]; nuclear membrane [GO:0031965];
Nafisa_SEN4	Etoposide-induced protein 2.4 homolog;Isoform of O14681, Isoform 2 of Etoposide-induced protein 2.4 homolog	EI24;EI24	NA	O14681;O14681-3	4.3467	-0.2736	XT NP A	2023ms1276	negative regulation of cell growth [GO:0030308]; apoptotic process [GO:0006915]; macroautophagy [GO:0016236];	protein binding [GO:0005515]; importin-alpha family protein binding [GO:0061676];	endoplasmic reticulum [GO:0005783]; endoplasmic reticulum membrane [GO:0005789]; Golgi apparatus [GO:0005794]; cytosol [GO:0005829]; membrane [GO:0016020]; integral component of membrane [GO:0016021]; nuclear membrane [GO:0031965];
Nafisa_SEN3	Etoposide-induced protein 2.4 homolog;Isoform of O14681, Isoform 2 of Etoposide-induced protein 2.4 homolog	EI24;EI24	NA	O14681;O14681-3	4.2263	-0.3934	XT NP A	2023ms1276	negative regulation of cell growth [GO:0030308]; apoptotic process [GO:0006915]; macroautophagy [GO:0016236];	protein binding [GO:0005515]; importin-alpha family protein binding [GO:0061676];	endoplasmic reticulum [GO:0005783]; endoplasmic reticulum membrane [GO:0005789]; Golgi apparatus [GO:0005794]; cytosol [GO:0005829]; membrane [GO:0016020]; integral component of membrane [GO:0016021]; nuclear membrane [GO:0031965];
Nafisa_SEN2	Etoposide-induced protein 2.4 homolog;Isoform of O14681, Isoform 2 of Etoposide-induced protein 2.4 homolog	EI24;EI24	NA	O14681;O14681-3	4.2707	-0.3622	XT NP A	2023ms1276	negative regulation of cell growth [GO:0030308]; apoptotic process [GO:0006915]; macroautophagy [GO:0016236];	protein binding [GO:0005515]; importin-alpha family protein binding [GO:0061676];	endoplasmic reticulum [GO:0005783]; endoplasmic reticulum membrane [GO:0005789]; Golgi apparatus [GO:0005794]; cytosol [GO:0005829]; membrane [GO:0016020]; integral component of membrane [GO:0016021]; nuclear membrane [GO:0031965];
Nafisa_SEN1	Etoposide-induced protein 2.4 homolog;Isoform of O14681, Isoform 2 of Etoposide-induced protein 2.4 homolog	EI24;EI24	NA	O14681;O14681-3	4.2076	-0.4102	XT NP A	2023ms1276	negative regulation of cell growth [GO:0030308]; apoptotic process [GO:0006915]; macroautophagy [GO:0016236];	protein binding [GO:0005515]; importin-alpha family protein binding [GO:0061676];	endoplasmic reticulum [GO:0005783]; endoplasmic reticulum membrane [GO:0005789]; Golgi apparatus [GO:0005794]; cytosol [GO:0005829]; membrane [GO:0016020]; integral component of membrane [GO:0016021]; nuclear membrane [GO:0031965];
Nafisa_PRO6	Etoposide-induced protein 2.4 homolog;Isoform of O14681, Isoform 2 of Etoposide-induced protein 2.4 homolog	EI24;EI24	NA	O14681;O14681-3	3.7957	-0.7494	XT NP A	2023ms1276	negative regulation of cell growth [GO:0030308]; apoptotic process [GO:0006915]; macroautophagy [GO:0016236];	protein binding [GO:0005515]; importin-alpha family protein binding [GO:0061676];	endoplasmic reticulum [GO:0005783]; endoplasmic reticulum membrane [GO:0005789]; Golgi apparatus [GO:0005794]; cytosol [GO:0005829]; membrane [GO:0016020]; integral component of membrane [GO:0016021]; nuclear membrane [GO:0031965];
Nafisa_PRO4	Etoposide-induced protein 2.4 homolog;Isoform of O14681, Isoform 2 of Etoposide-induced protein 2.4 homolog	EI24;EI24	NA	O14681;O14681-3	4.1492	-0.423	XT NP A	2023ms1276	negative regulation of cell growth [GO:0030308]; apoptotic process [GO:0006915]; macroautophagy [GO:0016236];	protein binding [GO:0005515]; importin-alpha family protein binding [GO:0061676];	endoplasmic reticulum [GO:0005783]; endoplasmic reticulum membrane [GO:0005789]; Golgi apparatus [GO:0005794]; cytosol [GO:0005829]; membrane [GO:0016020]; integral component of membrane [GO:0016021]; nuclear membrane [GO:0031965];
Nafisa_PRO3	Etoposide-induced protein 2.4 homolog;Isoform of O14681, Isoform 2 of Etoposide-induced protein 2.4 homolog	EI24;EI24	NA	O14681;O14681-3	3.6803	-0.8902	XT NP A	2023ms1276	negative regulation of cell growth [GO:0030308]; apoptotic process [GO:0006915]; macroautophagy [GO:0016236];	protein binding [GO:0005515]; importin-alpha family protein binding [GO:0061676];	endoplasmic reticulum [GO:0005783]; endoplasmic reticulum membrane [GO:0005789]; Golgi apparatus [GO:0005794]; cytosol [GO:0005829]; membrane [GO:0016020]; integral component of membrane [GO:0016021]; nuclear membrane [GO:0031965];
Nafisa_PRO1	Etoposide-induced protein 2.4 homolog;Isoform of O14681, Isoform 2 of Etoposide-induced protein 2.4 homolog	EI24;EI24	NA	O14681;O14681-3	3.6002	-0.9471	XT NP A	2023ms1276	negative regulation of cell growth [GO:0030308]; apoptotic process [GO:0006915]; macroautophagy [GO:0016236];	protein binding [GO:0005515]; importin-alpha family protein binding [GO:0061676];	endoplasmic reticulum [GO:0005783]; endoplasmic reticulum membrane [GO:0005789]; Golgi apparatus [GO:0005794]; cytosol [GO:0005829]; membrane [GO:0016020]; integral component of membrane [GO:0016021]; nuclear membrane [GO:0031965];
Nafisa_SEN7	Isoform of Q9NQC3, Isoform B of Reticulon-4	RTN4	Q9NQC3	Q9NQC3-2	5.8114	1.1986	XT NP A	2023ms1276	NA	NA	NA
Nafisa_SEN6	Isoform of Q9NQC3, Isoform B of Reticulon-4	RTN4	Q9NQC3	Q9NQC3-2	5.816	1.1889	XT NP A	2023ms1276	NA	NA	NA
Nafisa_SEN5	Isoform of Q9NQC3, Isoform B of Reticulon-4	RTN4	Q9NQC3	Q9NQC3-2	5.8709	1.2177	XT NP A	2023ms1276	NA	NA	NA
Nafisa_SEN4	Isoform of Q9NQC3, Isoform B of Reticulon-4	RTN4	Q9NQC3	Q9NQC3-2	5.8269	1.2065	XT NP A	2023ms1276	NA	NA	NA
Nafisa_SEN3	Isoform of Q9NQC3, Isoform B of Reticulon-4	RTN4	Q9NQC3	Q9NQC3-2	5.8344	1.2148	XT NP A	2023ms1276	NA	NA	NA
Nafisa_SEN2	Isoform of Q9NQC3, Isoform B of Reticulon-4	RTN4	Q9NQC3	Q9NQC3-2	5.8514	1.2185	XT NP A	2023ms1276	NA	NA	NA
Nafisa_SEN1	Isoform of Q9NQC3, Isoform B of Reticulon-4	RTN4	Q9NQC3	Q9NQC3-2	5.8032	1.1855	XT NP A	2023ms1276	NA	NA	NA
Nafisa_PRO7	Isoform of Q9NQC3, Isoform B of Reticulon-4	RTN4	Q9NQC3	Q9NQC3-2	5.2128	0.658	XT NP A	2023ms1276	NA	NA	NA
Nafisa_PRO6	Isoform of Q9NQC3, Isoform B of Reticulon-4	RTN4	Q9NQC3	Q9NQC3-2	5.2467	0.7017	XT NP A	2023ms1276	NA	NA	NA
Nafisa_PRO5	Isoform of Q9NQC3, Isoform B of Reticulon-4	RTN4	Q9NQC3	Q9NQC3-2	5.2436	0.7064	XT NP A	2023ms1276	NA	NA	NA
Nafisa_PRO4	Isoform of Q9NQC3, Isoform B of Reticulon-4	RTN4	Q9NQC3	Q9NQC3-2	5.3359	0.7637	XT NP A	2023ms1276	NA	NA	NA
Nafisa_PRO3	Isoform of Q9NQC3, Isoform B of Reticulon-4	RTN4	Q9NQC3	Q9NQC3-2	5.3184	0.7479	XT NP A	2023ms1276	NA	NA	NA
Nafisa_PRO2	Isoform of Q9NQC3, Isoform B of Reticulon-4	RTN4	Q9NQC3	Q9NQC3-2	5.3146	0.7628	XT NP A	2023ms1276	NA	NA	NA
Nafisa_PRO1	Isoform of Q9NQC3, Isoform B of Reticulon-4	RTN4	Q9NQC3	Q9NQC3-2	5.2256	0.6784	XT NP A	2023ms1276	NA	NA	NA
Nafisa_SEN7	Isoform of P10321, HLA class I histocompatibility antigen, C alpha chain;Isoform of P10321, HLA class I histocompatibility antigen	HLA-C;HLA-C	NA	A0A140T9M0;Q53YP1	5.3545	0.7417	XT NP B	2023ms1276	;	;	;
Nafisa_SEN6	Isoform of P10321, HLA class I histocompatibility antigen, C alpha chain;Isoform of P10321, HLA class I histocompatibility antigen	HLA-C;HLA-C	NA	A0A140T9M0;Q53YP1	5.376	0.7489	XT NP B	2023ms1276	;	;	;
Nafisa_SEN5	Isoform of P10321, HLA class I histocompatibility antigen, C alpha chain;Isoform of P10321, HLA class I histocompatibility antigen	HLA-C;HLA-C	NA	A0A140T9M0;Q53YP1	5.3926	0.7394	XT NP B	2023ms1276	;	;	;
Nafisa_SEN4	Isoform of P10321, HLA class I histocompatibility antigen, C alpha chain;Isoform of P10321, HLA class I histocompatibility antigen	HLA-C;HLA-C	NA	A0A140T9M0;Q53YP1	5.3165	0.6961	XT NP B	2023ms1276	;	;	;
Nafisa_SEN3	Isoform of P10321, HLA class I histocompatibility antigen, C alpha chain;Isoform of P10321, HLA class I histocompatibility antigen	HLA-C;HLA-C	NA	A0A140T9M0;Q53YP1	5.3052	0.6855	XT NP B	2023ms1276	;	;	;
Nafisa_SEN2	Isoform of P10321, HLA class I histocompatibility antigen, C alpha chain;Isoform of P10321, HLA class I histocompatibility antigen	HLA-C;HLA-C	NA	A0A140T9M0;Q53YP1	5.3963	0.7634	XT NP B	2023ms1276	;	;	;
Nafisa_SEN1	Isoform of P10321, HLA class I histocompatibility antigen, C alpha chain;Isoform of P10321, HLA class I histocompatibility antigen	HLA-C;HLA-C	NA	A0A140T9M0;Q53YP1	5.368	0.7503	XT NP B	2023ms1276	;	;	;
Nafisa_PRO7	Isoform of P10321, HLA class I histocompatibility antigen, C alpha chain;Isoform of P10321, HLA class I histocompatibility antigen	HLA-C;HLA-C	NA	A0A140T9M0;Q53YP1	4.8756	0.3207	XT NP B	2023ms1276	;	;	;
Nafisa_PRO6	Isoform of P10321, HLA class I histocompatibility antigen, C alpha chain;Isoform of P10321, HLA class I histocompatibility antigen	HLA-C;HLA-C	NA	A0A140T9M0;Q53YP1	4.8361	0.2911	XT NP B	2023ms1276	;	;	;
Nafisa_PRO5	Isoform of P10321, HLA class I histocompatibility antigen, C alpha chain;Isoform of P10321, HLA class I histocompatibility antigen	HLA-C;HLA-C	NA	A0A140T9M0;Q53YP1	4.7555	0.2183	XT NP B	2023ms1276	;	;	;
Nafisa_PRO4	Isoform of P10321, HLA class I histocompatibility antigen, C alpha chain;Isoform of P10321, HLA class I histocompatibility antigen	HLA-C;HLA-C	NA	A0A140T9M0;Q53YP1	4.8521	0.2798	XT NP B	2023ms1276	;	;	;
Nafisa_PRO3	Isoform of P10321, HLA class I histocompatibility antigen, C alpha chain;Isoform of P10321, HLA class I histocompatibility antigen	HLA-C;HLA-C	NA	A0A140T9M0;Q53YP1	4.8302	0.2596	XT NP B	2023ms1276	;	;	;
Nafisa_PRO2	Isoform of P10321, HLA class I histocompatibility antigen, C alpha chain;Isoform of P10321, HLA class I histocompatibility antigen	HLA-C;HLA-C	NA	A0A140T9M0;Q53YP1	4.8868	0.3351	XT NP B	2023ms1276	;	;	;
Nafisa_PRO1	Isoform of P10321, HLA class I histocompatibility antigen, C alpha chain;Isoform of P10321, HLA class I histocompatibility antigen	HLA-C;HLA-C	NA	A0A140T9M0;Q53YP1	4.8509	0.3037	XT NP B	2023ms1276	;	;	;
Nafisa_SEN7	Zinc-alpha-2-glycoprotein	AZGP1	A0A140VK00	Q3ZCH5	5.2668	0.6541	XT NP B	2023ms1276	NA	NA	NA
Nafisa_SEN6	Zinc-alpha-2-glycoprotein	AZGP1	A0A140VK00	Q3ZCH5	5.275	0.6479	XT NP B	2023ms1276	NA	NA	NA
Nafisa_SEN5	Zinc-alpha-2-glycoprotein	AZGP1	A0A140VK00	Q3ZCH5	5.2693	0.6161	XT NP B	2023ms1276	NA	NA	NA
Nafisa_SEN4	Zinc-alpha-2-glycoprotein	AZGP1	A0A140VK00	Q3ZCH5	5.2693	0.6489	XT NP B	2023ms1276	NA	NA	NA
Nafisa_SEN3	Zinc-alpha-2-glycoprotein	AZGP1	A0A140VK00	Q3ZCH5	5.294	0.6744	XT NP B	2023ms1276	NA	NA	NA
Nafisa_SEN2	Zinc-alpha-2-glycoprotein	AZGP1	A0A140VK00	Q3ZCH5	5.2789	0.646	XT NP B	2023ms1276	NA	NA	NA
Nafisa_SEN1	Zinc-alpha-2-glycoprotein	AZGP1	A0A140VK00	Q3ZCH5	5.2634	0.6457	XT NP B	2023ms1276	NA	NA	NA
Nafisa_PRO7	Zinc-alpha-2-glycoprotein	AZGP1	A0A140VK00	Q3ZCH5	5.333	0.7782	XT NP B	2023ms1276	NA	NA	NA
Nafisa_PRO6	Zinc-alpha-2-glycoprotein	AZGP1	A0A140VK00	Q3ZCH5	5.3529	0.8078	XT NP B	2023ms1276	NA	NA	NA
Nafisa_PRO5	Zinc-alpha-2-glycoprotein	AZGP1	A0A140VK00	Q3ZCH5	5.3375	0.8003	XT NP B	2023ms1276	NA	NA	NA
Nafisa_PRO4	Zinc-alpha-2-glycoprotein	AZGP1	A0A140VK00	Q3ZCH5	5.3298	0.7576	XT NP B	2023ms1276	NA	NA	NA
Nafisa_PRO3	Zinc-alpha-2-glycoprotein	AZGP1	A0A140VK00	Q3ZCH5	5.3098	0.7393	XT NP B	2023ms1276	NA	NA	NA
Nafisa_PRO2	Zinc-alpha-2-glycoprotein	AZGP1	A0A140VK00	Q3ZCH5	5.32	0.7682	XT NP B	2023ms1276	NA	NA	NA
Nafisa_PRO1	Zinc-alpha-2-glycoprotein	AZGP1	A0A140VK00	Q3ZCH5	5.3414	0.7941	XT NP B	2023ms1276	NA	NA	NA
Nafisa_SEN7	HLA class I histocompatibility antigen, alpha chain E	HLA-E	A8K8M6	P13747	4.038	-0.5748	XT NP B	2023ms1276	positive regulation of antibody-dependent cellular cytotoxicity [GO:0001815]; positive regulation of T cell mediated cytotoxicity [GO:0001916]; adaptive immune response [GO:0002250]; antigen processing and presentation of peptide antigen via MHC class I [GO:0002474]; antigen processing and presentation of endogenous peptide antigen via MHC class Ib [GO:0002476]; antigen processing and presentation of exogenous peptide antigen via MHC class Ib [GO:0002477]; natural killer cell tolerance induction [GO:0002519]; positive regulation of immunoglobulin production [GO:0002639]; regulation of natural killer cell mediated immunity [GO:0002715]; positive regulation of natural killer cell mediated immunity [GO:0002717]; positive regulation of natural killer cell cytokine production [GO:0002729]; antibacterial humoral response [GO:0019731]; positive regulation of interleukin-13 production [GO:0032736]; positive regulation of interleukin-4 production [GO:0032753]; positive regulation of TRAIL production [GO:0032759]; positive regulation of tumor necrosis factor production [GO:0032760]; positive regulation of natural killer cell proliferation [GO:0032819]; CD8-positive, alpha-beta T cell activation [GO:0036037]; protection from natural killer cell mediated cytotoxicity [GO:0042270]; innate immune response [GO:0045087]; negative regulation of natural killer cell mediated cytotoxicity [GO:0045953]; positive regulation of natural killer cell mediated cytotoxicity [GO:0045954]; defense response to Gram-positive bacterium [GO:0050830]; positive regulation of CD8-positive, alpha-beta T cell proliferation [GO:2000566]; positive regulation of CD8-positive, alpha-beta T cell activation [GO:2001187]; immune response [GO:0006955]; antigen processing and presentation of endogenous peptide antigen via MHC class I via ER pathway, TAP-independent [GO:0002486]	signaling receptor binding [GO:0005102]; protein binding [GO:0005515]; beta-2-microglobulin binding [GO:0030881]; MHC class I protein binding [GO:0042288]; peptide antigen binding [GO:0042605]; T cell receptor binding [GO:0042608]; natural killer cell lectin-like receptor binding [GO:0046703]	Golgi membrane [GO:0000139]; plasma membrane [GO:0005886]; cell surface [GO:0009986]; ER to Golgi transport vesicle membrane [GO:0012507]; phagocytic vesicle membrane [GO:0030670]; early endosome membrane [GO:0031901]; recycling endosome membrane [GO:0055038]; extracellular exosome [GO:0070062]; integral component of lumenal side of endoplasmic reticulum membrane [GO:0071556]; MHC class Ib protein complex [GO:0032398]; MHC class I protein complex [GO:0042612]; extracellular space [GO:0005615]; external side of plasma membrane [GO:0009897]
Nafisa_SEN6	HLA class I histocompatibility antigen, alpha chain E	HLA-E	A8K8M6	P13747	3.8406	-0.7865	XT NP B	2023ms1276	positive regulation of antibody-dependent cellular cytotoxicity [GO:0001815]; positive regulation of T cell mediated cytotoxicity [GO:0001916]; adaptive immune response [GO:0002250]; antigen processing and presentation of peptide antigen via MHC class I [GO:0002474]; antigen processing and presentation of endogenous peptide antigen via MHC class Ib [GO:0002476]; antigen processing and presentation of exogenous peptide antigen via MHC class Ib [GO:0002477]; natural killer cell tolerance induction [GO:0002519]; positive regulation of immunoglobulin production [GO:0002639]; regulation of natural killer cell mediated immunity [GO:0002715]; positive regulation of natural killer cell mediated immunity [GO:0002717]; positive regulation of natural killer cell cytokine production [GO:0002729]; antibacterial humoral response [GO:0019731]; positive regulation of interleukin-13 production [GO:0032736]; positive regulation of interleukin-4 production [GO:0032753]; positive regulation of TRAIL production [GO:0032759]; positive regulation of tumor necrosis factor production [GO:0032760]; positive regulation of natural killer cell proliferation [GO:0032819]; CD8-positive, alpha-beta T cell activation [GO:0036037]; protection from natural killer cell mediated cytotoxicity [GO:0042270]; innate immune response [GO:0045087]; negative regulation of natural killer cell mediated cytotoxicity [GO:0045953]; positive regulation of natural killer cell mediated cytotoxicity [GO:0045954]; defense response to Gram-positive bacterium [GO:0050830]; positive regulation of CD8-positive, alpha-beta T cell proliferation [GO:2000566]; positive regulation of CD8-positive, alpha-beta T cell activation [GO:2001187]; immune response [GO:0006955]; antigen processing and presentation of endogenous peptide antigen via MHC class I via ER pathway, TAP-independent [GO:0002486]	signaling receptor binding [GO:0005102]; protein binding [GO:0005515]; beta-2-microglobulin binding [GO:0030881]; MHC class I protein binding [GO:0042288]; peptide antigen binding [GO:0042605]; T cell receptor binding [GO:0042608]; natural killer cell lectin-like receptor binding [GO:0046703]	Golgi membrane [GO:0000139]; plasma membrane [GO:0005886]; cell surface [GO:0009986]; ER to Golgi transport vesicle membrane [GO:0012507]; phagocytic vesicle membrane [GO:0030670]; early endosome membrane [GO:0031901]; recycling endosome membrane [GO:0055038]; extracellular exosome [GO:0070062]; integral component of lumenal side of endoplasmic reticulum membrane [GO:0071556]; MHC class Ib protein complex [GO:0032398]; MHC class I protein complex [GO:0042612]; extracellular space [GO:0005615]; external side of plasma membrane [GO:0009897]
Nafisa_SEN5	HLA class I histocompatibility antigen, alpha chain E	HLA-E	A8K8M6	P13747	3.9385	-0.7146	XT NP B	2023ms1276	positive regulation of antibody-dependent cellular cytotoxicity [GO:0001815]; positive regulation of T cell mediated cytotoxicity [GO:0001916]; adaptive immune response [GO:0002250]; antigen processing and presentation of peptide antigen via MHC class I [GO:0002474]; antigen processing and presentation of endogenous peptide antigen via MHC class Ib [GO:0002476]; antigen processing and presentation of exogenous peptide antigen via MHC class Ib [GO:0002477]; natural killer cell tolerance induction [GO:0002519]; positive regulation of immunoglobulin production [GO:0002639]; regulation of natural killer cell mediated immunity [GO:0002715]; positive regulation of natural killer cell mediated immunity [GO:0002717]; positive regulation of natural killer cell cytokine production [GO:0002729]; antibacterial humoral response [GO:0019731]; positive regulation of interleukin-13 production [GO:0032736]; positive regulation of interleukin-4 production [GO:0032753]; positive regulation of TRAIL production [GO:0032759]; positive regulation of tumor necrosis factor production [GO:0032760]; positive regulation of natural killer cell proliferation [GO:0032819]; CD8-positive, alpha-beta T cell activation [GO:0036037]; protection from natural killer cell mediated cytotoxicity [GO:0042270]; innate immune response [GO:0045087]; negative regulation of natural killer cell mediated cytotoxicity [GO:0045953]; positive regulation of natural killer cell mediated cytotoxicity [GO:0045954]; defense response to Gram-positive bacterium [GO:0050830]; positive regulation of CD8-positive, alpha-beta T cell proliferation [GO:2000566]; positive regulation of CD8-positive, alpha-beta T cell activation [GO:2001187]; immune response [GO:0006955]; antigen processing and presentation of endogenous peptide antigen via MHC class I via ER pathway, TAP-independent [GO:0002486]	signaling receptor binding [GO:0005102]; protein binding [GO:0005515]; beta-2-microglobulin binding [GO:0030881]; MHC class I protein binding [GO:0042288]; peptide antigen binding [GO:0042605]; T cell receptor binding [GO:0042608]; natural killer cell lectin-like receptor binding [GO:0046703]	Golgi membrane [GO:0000139]; plasma membrane [GO:0005886]; cell surface [GO:0009986]; ER to Golgi transport vesicle membrane [GO:0012507]; phagocytic vesicle membrane [GO:0030670]; early endosome membrane [GO:0031901]; recycling endosome membrane [GO:0055038]; extracellular exosome [GO:0070062]; integral component of lumenal side of endoplasmic reticulum membrane [GO:0071556]; MHC class Ib protein complex [GO:0032398]; MHC class I protein complex [GO:0042612]; extracellular space [GO:0005615]; external side of plasma membrane [GO:0009897]
Nafisa_SEN4	HLA class I histocompatibility antigen, alpha chain E	HLA-E	A8K8M6	P13747	3.9596	-0.6608	XT NP B	2023ms1276	positive regulation of antibody-dependent cellular cytotoxicity [GO:0001815]; positive regulation of T cell mediated cytotoxicity [GO:0001916]; adaptive immune response [GO:0002250]; antigen processing and presentation of peptide antigen via MHC class I [GO:0002474]; antigen processing and presentation of endogenous peptide antigen via MHC class Ib [GO:0002476]; antigen processing and presentation of exogenous peptide antigen via MHC class Ib [GO:0002477]; natural killer cell tolerance induction [GO:0002519]; positive regulation of immunoglobulin production [GO:0002639]; regulation of natural killer cell mediated immunity [GO:0002715]; positive regulation of natural killer cell mediated immunity [GO:0002717]; positive regulation of natural killer cell cytokine production [GO:0002729]; antibacterial humoral response [GO:0019731]; positive regulation of interleukin-13 production [GO:0032736]; positive regulation of interleukin-4 production [GO:0032753]; positive regulation of TRAIL production [GO:0032759]; positive regulation of tumor necrosis factor production [GO:0032760]; positive regulation of natural killer cell proliferation [GO:0032819]; CD8-positive, alpha-beta T cell activation [GO:0036037]; protection from natural killer cell mediated cytotoxicity [GO:0042270]; innate immune response [GO:0045087]; negative regulation of natural killer cell mediated cytotoxicity [GO:0045953]; positive regulation of natural killer cell mediated cytotoxicity [GO:0045954]; defense response to Gram-positive bacterium [GO:0050830]; positive regulation of CD8-positive, alpha-beta T cell proliferation [GO:2000566]; positive regulation of CD8-positive, alpha-beta T cell activation [GO:2001187]; immune response [GO:0006955]; antigen processing and presentation of endogenous peptide antigen via MHC class I via ER pathway, TAP-independent [GO:0002486]	signaling receptor binding [GO:0005102]; protein binding [GO:0005515]; beta-2-microglobulin binding [GO:0030881]; MHC class I protein binding [GO:0042288]; peptide antigen binding [GO:0042605]; T cell receptor binding [GO:0042608]; natural killer cell lectin-like receptor binding [GO:0046703]	Golgi membrane [GO:0000139]; plasma membrane [GO:0005886]; cell surface [GO:0009986]; ER to Golgi transport vesicle membrane [GO:0012507]; phagocytic vesicle membrane [GO:0030670]; early endosome membrane [GO:0031901]; recycling endosome membrane [GO:0055038]; extracellular exosome [GO:0070062]; integral component of lumenal side of endoplasmic reticulum membrane [GO:0071556]; MHC class Ib protein complex [GO:0032398]; MHC class I protein complex [GO:0042612]; extracellular space [GO:0005615]; external side of plasma membrane [GO:0009897]
Nafisa_SEN3	HLA class I histocompatibility antigen, alpha chain E	HLA-E	A8K8M6	P13747	4.074	-0.5456	XT NP B	2023ms1276	positive regulation of antibody-dependent cellular cytotoxicity [GO:0001815]; positive regulation of T cell mediated cytotoxicity [GO:0001916]; adaptive immune response [GO:0002250]; antigen processing and presentation of peptide antigen via MHC class I [GO:0002474]; antigen processing and presentation of endogenous peptide antigen via MHC class Ib [GO:0002476]; antigen processing and presentation of exogenous peptide antigen via MHC class Ib [GO:0002477]; natural killer cell tolerance induction [GO:0002519]; positive regulation of immunoglobulin production [GO:0002639]; regulation of natural killer cell mediated immunity [GO:0002715]; positive regulation of natural killer cell mediated immunity [GO:0002717]; positive regulation of natural killer cell cytokine production [GO:0002729]; antibacterial humoral response [GO:0019731]; positive regulation of interleukin-13 production [GO:0032736]; positive regulation of interleukin-4 production [GO:0032753]; positive regulation of TRAIL production [GO:0032759]; positive regulation of tumor necrosis factor production [GO:0032760]; positive regulation of natural killer cell proliferation [GO:0032819]; CD8-positive, alpha-beta T cell activation [GO:0036037]; protection from natural killer cell mediated cytotoxicity [GO:0042270]; innate immune response [GO:0045087]; negative regulation of natural killer cell mediated cytotoxicity [GO:0045953]; positive regulation of natural killer cell mediated cytotoxicity [GO:0045954]; defense response to Gram-positive bacterium [GO:0050830]; positive regulation of CD8-positive, alpha-beta T cell proliferation [GO:2000566]; positive regulation of CD8-positive, alpha-beta T cell activation [GO:2001187]; immune response [GO:0006955]; antigen processing and presentation of endogenous peptide antigen via MHC class I via ER pathway, TAP-independent [GO:0002486]	signaling receptor binding [GO:0005102]; protein binding [GO:0005515]; beta-2-microglobulin binding [GO:0030881]; MHC class I protein binding [GO:0042288]; peptide antigen binding [GO:0042605]; T cell receptor binding [GO:0042608]; natural killer cell lectin-like receptor binding [GO:0046703]	Golgi membrane [GO:0000139]; plasma membrane [GO:0005886]; cell surface [GO:0009986]; ER to Golgi transport vesicle membrane [GO:0012507]; phagocytic vesicle membrane [GO:0030670]; early endosome membrane [GO:0031901]; recycling endosome membrane [GO:0055038]; extracellular exosome [GO:0070062]; integral component of lumenal side of endoplasmic reticulum membrane [GO:0071556]; MHC class Ib protein complex [GO:0032398]; MHC class I protein complex [GO:0042612]; extracellular space [GO:0005615]; external side of plasma membrane [GO:0009897]
Nafisa_SEN2	HLA class I histocompatibility antigen, alpha chain E	HLA-E	A8K8M6	P13747	3.9218	-0.7111	XT NP B	2023ms1276	positive regulation of antibody-dependent cellular cytotoxicity [GO:0001815]; positive regulation of T cell mediated cytotoxicity [GO:0001916]; adaptive immune response [GO:0002250]; antigen processing and presentation of peptide antigen via MHC class I [GO:0002474]; antigen processing and presentation of endogenous peptide antigen via MHC class Ib [GO:0002476]; antigen processing and presentation of exogenous peptide antigen via MHC class Ib [GO:0002477]; natural killer cell tolerance induction [GO:0002519]; positive regulation of immunoglobulin production [GO:0002639]; regulation of natural killer cell mediated immunity [GO:0002715]; positive regulation of natural killer cell mediated immunity [GO:0002717]; positive regulation of natural killer cell cytokine production [GO:0002729]; antibacterial humoral response [GO:0019731]; positive regulation of interleukin-13 production [GO:0032736]; positive regulation of interleukin-4 production [GO:0032753]; positive regulation of TRAIL production [GO:0032759]; positive regulation of tumor necrosis factor production [GO:0032760]; positive regulation of natural killer cell proliferation [GO:0032819]; CD8-positive, alpha-beta T cell activation [GO:0036037]; protection from natural killer cell mediated cytotoxicity [GO:0042270]; innate immune response [GO:0045087]; negative regulation of natural killer cell mediated cytotoxicity [GO:0045953]; positive regulation of natural killer cell mediated cytotoxicity [GO:0045954]; defense response to Gram-positive bacterium [GO:0050830]; positive regulation of CD8-positive, alpha-beta T cell proliferation [GO:2000566]; positive regulation of CD8-positive, alpha-beta T cell activation [GO:2001187]; immune response [GO:0006955]; antigen processing and presentation of endogenous peptide antigen via MHC class I via ER pathway, TAP-independent [GO:0002486]	signaling receptor binding [GO:0005102]; protein binding [GO:0005515]; beta-2-microglobulin binding [GO:0030881]; MHC class I protein binding [GO:0042288]; peptide antigen binding [GO:0042605]; T cell receptor binding [GO:0042608]; natural killer cell lectin-like receptor binding [GO:0046703]	Golgi membrane [GO:0000139]; plasma membrane [GO:0005886]; cell surface [GO:0009986]; ER to Golgi transport vesicle membrane [GO:0012507]; phagocytic vesicle membrane [GO:0030670]; early endosome membrane [GO:0031901]; recycling endosome membrane [GO:0055038]; extracellular exosome [GO:0070062]; integral component of lumenal side of endoplasmic reticulum membrane [GO:0071556]; MHC class Ib protein complex [GO:0032398]; MHC class I protein complex [GO:0042612]; extracellular space [GO:0005615]; external side of plasma membrane [GO:0009897]
Nafisa_SEN1	HLA class I histocompatibility antigen, alpha chain E	HLA-E	A8K8M6	P13747	4.0482	-0.5695	XT NP B	2023ms1276	positive regulation of antibody-dependent cellular cytotoxicity [GO:0001815]; positive regulation of T cell mediated cytotoxicity [GO:0001916]; adaptive immune response [GO:0002250]; antigen processing and presentation of peptide antigen via MHC class I [GO:0002474]; antigen processing and presentation of endogenous peptide antigen via MHC class Ib [GO:0002476]; antigen processing and presentation of exogenous peptide antigen via MHC class Ib [GO:0002477]; natural killer cell tolerance induction [GO:0002519]; positive regulation of immunoglobulin production [GO:0002639]; regulation of natural killer cell mediated immunity [GO:0002715]; positive regulation of natural killer cell mediated immunity [GO:0002717]; positive regulation of natural killer cell cytokine production [GO:0002729]; antibacterial humoral response [GO:0019731]; positive regulation of interleukin-13 production [GO:0032736]; positive regulation of interleukin-4 production [GO:0032753]; positive regulation of TRAIL production [GO:0032759]; positive regulation of tumor necrosis factor production [GO:0032760]; positive regulation of natural killer cell proliferation [GO:0032819]; CD8-positive, alpha-beta T cell activation [GO:0036037]; protection from natural killer cell mediated cytotoxicity [GO:0042270]; innate immune response [GO:0045087]; negative regulation of natural killer cell mediated cytotoxicity [GO:0045953]; positive regulation of natural killer cell mediated cytotoxicity [GO:0045954]; defense response to Gram-positive bacterium [GO:0050830]; positive regulation of CD8-positive, alpha-beta T cell proliferation [GO:2000566]; positive regulation of CD8-positive, alpha-beta T cell activation [GO:2001187]; immune response [GO:0006955]; antigen processing and presentation of endogenous peptide antigen via MHC class I via ER pathway, TAP-independent [GO:0002486]	signaling receptor binding [GO:0005102]; protein binding [GO:0005515]; beta-2-microglobulin binding [GO:0030881]; MHC class I protein binding [GO:0042288]; peptide antigen binding [GO:0042605]; T cell receptor binding [GO:0042608]; natural killer cell lectin-like receptor binding [GO:0046703]	Golgi membrane [GO:0000139]; plasma membrane [GO:0005886]; cell surface [GO:0009986]; ER to Golgi transport vesicle membrane [GO:0012507]; phagocytic vesicle membrane [GO:0030670]; early endosome membrane [GO:0031901]; recycling endosome membrane [GO:0055038]; extracellular exosome [GO:0070062]; integral component of lumenal side of endoplasmic reticulum membrane [GO:0071556]; MHC class Ib protein complex [GO:0032398]; MHC class I protein complex [GO:0042612]; extracellular space [GO:0005615]; external side of plasma membrane [GO:0009897]
Nafisa_PRO5	HLA class I histocompatibility antigen, alpha chain E	HLA-E	A8K8M6	P13747	3.231	-1.3062	XT NP B	2023ms1276	positive regulation of antibody-dependent cellular cytotoxicity [GO:0001815]; positive regulation of T cell mediated cytotoxicity [GO:0001916]; adaptive immune response [GO:0002250]; antigen processing and presentation of peptide antigen via MHC class I [GO:0002474]; antigen processing and presentation of endogenous peptide antigen via MHC class Ib [GO:0002476]; antigen processing and presentation of exogenous peptide antigen via MHC class Ib [GO:0002477]; natural killer cell tolerance induction [GO:0002519]; positive regulation of immunoglobulin production [GO:0002639]; regulation of natural killer cell mediated immunity [GO:0002715]; positive regulation of natural killer cell mediated immunity [GO:0002717]; positive regulation of natural killer cell cytokine production [GO:0002729]; antibacterial humoral response [GO:0019731]; positive regulation of interleukin-13 production [GO:0032736]; positive regulation of interleukin-4 production [GO:0032753]; positive regulation of TRAIL production [GO:0032759]; positive regulation of tumor necrosis factor production [GO:0032760]; positive regulation of natural killer cell proliferation [GO:0032819]; CD8-positive, alpha-beta T cell activation [GO:0036037]; protection from natural killer cell mediated cytotoxicity [GO:0042270]; innate immune response [GO:0045087]; negative regulation of natural killer cell mediated cytotoxicity [GO:0045953]; positive regulation of natural killer cell mediated cytotoxicity [GO:0045954]; defense response to Gram-positive bacterium [GO:0050830]; positive regulation of CD8-positive, alpha-beta T cell proliferation [GO:2000566]; positive regulation of CD8-positive, alpha-beta T cell activation [GO:2001187]; immune response [GO:0006955]; antigen processing and presentation of endogenous peptide antigen via MHC class I via ER pathway, TAP-independent [GO:0002486]	signaling receptor binding [GO:0005102]; protein binding [GO:0005515]; beta-2-microglobulin binding [GO:0030881]; MHC class I protein binding [GO:0042288]; peptide antigen binding [GO:0042605]; T cell receptor binding [GO:0042608]; natural killer cell lectin-like receptor binding [GO:0046703]	Golgi membrane [GO:0000139]; plasma membrane [GO:0005886]; cell surface [GO:0009986]; ER to Golgi transport vesicle membrane [GO:0012507]; phagocytic vesicle membrane [GO:0030670]; early endosome membrane [GO:0031901]; recycling endosome membrane [GO:0055038]; extracellular exosome [GO:0070062]; integral component of lumenal side of endoplasmic reticulum membrane [GO:0071556]; MHC class Ib protein complex [GO:0032398]; MHC class I protein complex [GO:0042612]; extracellular space [GO:0005615]; external side of plasma membrane [GO:0009897]
Nafisa_PRO4	HLA class I histocompatibility antigen, alpha chain E	HLA-E	A8K8M6	P13747	3.4123	-1.1599	XT NP B	2023ms1276	positive regulation of antibody-dependent cellular cytotoxicity [GO:0001815]; positive regulation of T cell mediated cytotoxicity [GO:0001916]; adaptive immune response [GO:0002250]; antigen processing and presentation of peptide antigen via MHC class I [GO:0002474]; antigen processing and presentation of endogenous peptide antigen via MHC class Ib [GO:0002476]; antigen processing and presentation of exogenous peptide antigen via MHC class Ib [GO:0002477]; natural killer cell tolerance induction [GO:0002519]; positive regulation of immunoglobulin production [GO:0002639]; regulation of natural killer cell mediated immunity [GO:0002715]; positive regulation of natural killer cell mediated immunity [GO:0002717]; positive regulation of natural killer cell cytokine production [GO:0002729]; antibacterial humoral response [GO:0019731]; positive regulation of interleukin-13 production [GO:0032736]; positive regulation of interleukin-4 production [GO:0032753]; positive regulation of TRAIL production [GO:0032759]; positive regulation of tumor necrosis factor production [GO:0032760]; positive regulation of natural killer cell proliferation [GO:0032819]; CD8-positive, alpha-beta T cell activation [GO:0036037]; protection from natural killer cell mediated cytotoxicity [GO:0042270]; innate immune response [GO:0045087]; negative regulation of natural killer cell mediated cytotoxicity [GO:0045953]; positive regulation of natural killer cell mediated cytotoxicity [GO:0045954]; defense response to Gram-positive bacterium [GO:0050830]; positive regulation of CD8-positive, alpha-beta T cell proliferation [GO:2000566]; positive regulation of CD8-positive, alpha-beta T cell activation [GO:2001187]; immune response [GO:0006955]; antigen processing and presentation of endogenous peptide antigen via MHC class I via ER pathway, TAP-independent [GO:0002486]	signaling receptor binding [GO:0005102]; protein binding [GO:0005515]; beta-2-microglobulin binding [GO:0030881]; MHC class I protein binding [GO:0042288]; peptide antigen binding [GO:0042605]; T cell receptor binding [GO:0042608]; natural killer cell lectin-like receptor binding [GO:0046703]	Golgi membrane [GO:0000139]; plasma membrane [GO:0005886]; cell surface [GO:0009986]; ER to Golgi transport vesicle membrane [GO:0012507]; phagocytic vesicle membrane [GO:0030670]; early endosome membrane [GO:0031901]; recycling endosome membrane [GO:0055038]; extracellular exosome [GO:0070062]; integral component of lumenal side of endoplasmic reticulum membrane [GO:0071556]; MHC class Ib protein complex [GO:0032398]; MHC class I protein complex [GO:0042612]; extracellular space [GO:0005615]; external side of plasma membrane [GO:0009897]
Nafisa_PRO3	HLA class I histocompatibility antigen, alpha chain E	HLA-E	A8K8M6	P13747	3.5717	-0.9988	XT NP B	2023ms1276	positive regulation of antibody-dependent cellular cytotoxicity [GO:0001815]; positive regulation of T cell mediated cytotoxicity [GO:0001916]; adaptive immune response [GO:0002250]; antigen processing and presentation of peptide antigen via MHC class I [GO:0002474]; antigen processing and presentation of endogenous peptide antigen via MHC class Ib [GO:0002476]; antigen processing and presentation of exogenous peptide antigen via MHC class Ib [GO:0002477]; natural killer cell tolerance induction [GO:0002519]; positive regulation of immunoglobulin production [GO:0002639]; regulation of natural killer cell mediated immunity [GO:0002715]; positive regulation of natural killer cell mediated immunity [GO:0002717]; positive regulation of natural killer cell cytokine production [GO:0002729]; antibacterial humoral response [GO:0019731]; positive regulation of interleukin-13 production [GO:0032736]; positive regulation of interleukin-4 production [GO:0032753]; positive regulation of TRAIL production [GO:0032759]; positive regulation of tumor necrosis factor production [GO:0032760]; positive regulation of natural killer cell proliferation [GO:0032819]; CD8-positive, alpha-beta T cell activation [GO:0036037]; protection from natural killer cell mediated cytotoxicity [GO:0042270]; innate immune response [GO:0045087]; negative regulation of natural killer cell mediated cytotoxicity [GO:0045953]; positive regulation of natural killer cell mediated cytotoxicity [GO:0045954]; defense response to Gram-positive bacterium [GO:0050830]; positive regulation of CD8-positive, alpha-beta T cell proliferation [GO:2000566]; positive regulation of CD8-positive, alpha-beta T cell activation [GO:2001187]; immune response [GO:0006955]; antigen processing and presentation of endogenous peptide antigen via MHC class I via ER pathway, TAP-independent [GO:0002486]	signaling receptor binding [GO:0005102]; protein binding [GO:0005515]; beta-2-microglobulin binding [GO:0030881]; MHC class I protein binding [GO:0042288]; peptide antigen binding [GO:0042605]; T cell receptor binding [GO:0042608]; natural killer cell lectin-like receptor binding [GO:0046703]	Golgi membrane [GO:0000139]; plasma membrane [GO:0005886]; cell surface [GO:0009986]; ER to Golgi transport vesicle membrane [GO:0012507]; phagocytic vesicle membrane [GO:0030670]; early endosome membrane [GO:0031901]; recycling endosome membrane [GO:0055038]; extracellular exosome [GO:0070062]; integral component of lumenal side of endoplasmic reticulum membrane [GO:0071556]; MHC class Ib protein complex [GO:0032398]; MHC class I protein complex [GO:0042612]; extracellular space [GO:0005615]; external side of plasma membrane [GO:0009897]
Nafisa_PRO2	HLA class I histocompatibility antigen, alpha chain E	HLA-E	A8K8M6	P13747	3.5062	-1.0455	XT NP B	2023ms1276	positive regulation of antibody-dependent cellular cytotoxicity [GO:0001815]; positive regulation of T cell mediated cytotoxicity [GO:0001916]; adaptive immune response [GO:0002250]; antigen processing and presentation of peptide antigen via MHC class I [GO:0002474]; antigen processing and presentation of endogenous peptide antigen via MHC class Ib [GO:0002476]; antigen processing and presentation of exogenous peptide antigen via MHC class Ib [GO:0002477]; natural killer cell tolerance induction [GO:0002519]; positive regulation of immunoglobulin production [GO:0002639]; regulation of natural killer cell mediated immunity [GO:0002715]; positive regulation of natural killer cell mediated immunity [GO:0002717]; positive regulation of natural killer cell cytokine production [GO:0002729]; antibacterial humoral response [GO:0019731]; positive regulation of interleukin-13 production [GO:0032736]; positive regulation of interleukin-4 production [GO:0032753]; positive regulation of TRAIL production [GO:0032759]; positive regulation of tumor necrosis factor production [GO:0032760]; positive regulation of natural killer cell proliferation [GO:0032819]; CD8-positive, alpha-beta T cell activation [GO:0036037]; protection from natural killer cell mediated cytotoxicity [GO:0042270]; innate immune response [GO:0045087]; negative regulation of natural killer cell mediated cytotoxicity [GO:0045953]; positive regulation of natural killer cell mediated cytotoxicity [GO:0045954]; defense response to Gram-positive bacterium [GO:0050830]; positive regulation of CD8-positive, alpha-beta T cell proliferation [GO:2000566]; positive regulation of CD8-positive, alpha-beta T cell activation [GO:2001187]; immune response [GO:0006955]; antigen processing and presentation of endogenous peptide antigen via MHC class I via ER pathway, TAP-independent [GO:0002486]	signaling receptor binding [GO:0005102]; protein binding [GO:0005515]; beta-2-microglobulin binding [GO:0030881]; MHC class I protein binding [GO:0042288]; peptide antigen binding [GO:0042605]; T cell receptor binding [GO:0042608]; natural killer cell lectin-like receptor binding [GO:0046703]	Golgi membrane [GO:0000139]; plasma membrane [GO:0005886]; cell surface [GO:0009986]; ER to Golgi transport vesicle membrane [GO:0012507]; phagocytic vesicle membrane [GO:0030670]; early endosome membrane [GO:0031901]; recycling endosome membrane [GO:0055038]; extracellular exosome [GO:0070062]; integral component of lumenal side of endoplasmic reticulum membrane [GO:0071556]; MHC class Ib protein complex [GO:0032398]; MHC class I protein complex [GO:0042612]; extracellular space [GO:0005615]; external side of plasma membrane [GO:0009897]
Nafisa_PRO1	HLA class I histocompatibility antigen, alpha chain E	HLA-E	A8K8M6	P13747	3.5568	-0.9905	XT NP B	2023ms1276	positive regulation of antibody-dependent cellular cytotoxicity [GO:0001815]; positive regulation of T cell mediated cytotoxicity [GO:0001916]; adaptive immune response [GO:0002250]; antigen processing and presentation of peptide antigen via MHC class I [GO:0002474]; antigen processing and presentation of endogenous peptide antigen via MHC class Ib [GO:0002476]; antigen processing and presentation of exogenous peptide antigen via MHC class Ib [GO:0002477]; natural killer cell tolerance induction [GO:0002519]; positive regulation of immunoglobulin production [GO:0002639]; regulation of natural killer cell mediated immunity [GO:0002715]; positive regulation of natural killer cell mediated immunity [GO:0002717]; positive regulation of natural killer cell cytokine production [GO:0002729]; antibacterial humoral response [GO:0019731]; positive regulation of interleukin-13 production [GO:0032736]; positive regulation of interleukin-4 production [GO:0032753]; positive regulation of TRAIL production [GO:0032759]; positive regulation of tumor necrosis factor production [GO:0032760]; positive regulation of natural killer cell proliferation [GO:0032819]; CD8-positive, alpha-beta T cell activation [GO:0036037]; protection from natural killer cell mediated cytotoxicity [GO:0042270]; innate immune response [GO:0045087]; negative regulation of natural killer cell mediated cytotoxicity [GO:0045953]; positive regulation of natural killer cell mediated cytotoxicity [GO:0045954]; defense response to Gram-positive bacterium [GO:0050830]; positive regulation of CD8-positive, alpha-beta T cell proliferation [GO:2000566]; positive regulation of CD8-positive, alpha-beta T cell activation [GO:2001187]; immune response [GO:0006955]; antigen processing and presentation of endogenous peptide antigen via MHC class I via ER pathway, TAP-independent [GO:0002486]	signaling receptor binding [GO:0005102]; protein binding [GO:0005515]; beta-2-microglobulin binding [GO:0030881]; MHC class I protein binding [GO:0042288]; peptide antigen binding [GO:0042605]; T cell receptor binding [GO:0042608]; natural killer cell lectin-like receptor binding [GO:0046703]	Golgi membrane [GO:0000139]; plasma membrane [GO:0005886]; cell surface [GO:0009986]; ER to Golgi transport vesicle membrane [GO:0012507]; phagocytic vesicle membrane [GO:0030670]; early endosome membrane [GO:0031901]; recycling endosome membrane [GO:0055038]; extracellular exosome [GO:0070062]; integral component of lumenal side of endoplasmic reticulum membrane [GO:0071556]; MHC class Ib protein complex [GO:0032398]; MHC class I protein complex [GO:0042612]; extracellular space [GO:0005615]; external side of plasma membrane [GO:0009897]
Nafisa_SEN7	Cell death-inducing p53-target protein 1;Cell death-inducing p53-target protein 1;Isoform of Q9H305, Isoform 2 of Cell death-inducing p53-target protein 1;Isoform of Q9H305, Isoform 3 of Cell death-inducing p53-target protein 1	CDIP1;CDIP1;CDIP1;CDIP1	NA	Q58D45;Q9H305;Q9H305-2;Q9H305-3	3.9773	-0.6355	XT NP B	2023ms1276	; ; ;	; ; ;	; ; ;
Nafisa_SEN6	Cell death-inducing p53-target protein 1;Cell death-inducing p53-target protein 1;Isoform of Q9H305, Isoform 2 of Cell death-inducing p53-target protein 1;Isoform of Q9H305, Isoform 3 of Cell death-inducing p53-target protein 1	CDIP1;CDIP1;CDIP1;CDIP1	NA	Q58D45;Q9H305;Q9H305-2;Q9H305-3	3.9229	-0.7042	XT NP B	2023ms1276	; ; ;	; ; ;	; ; ;
Nafisa_SEN5	Cell death-inducing p53-target protein 1;Cell death-inducing p53-target protein 1;Isoform of Q9H305, Isoform 2 of Cell death-inducing p53-target protein 1;Isoform of Q9H305, Isoform 3 of Cell death-inducing p53-target protein 1	CDIP1;CDIP1;CDIP1;CDIP1	NA	Q58D45;Q9H305;Q9H305-2;Q9H305-3	4.0795	-0.5736	XT NP B	2023ms1276	; ; ;	; ; ;	; ; ;
Nafisa_SEN4	Cell death-inducing p53-target protein 1;Cell death-inducing p53-target protein 1;Isoform of Q9H305, Isoform 2 of Cell death-inducing p53-target protein 1;Isoform of Q9H305, Isoform 3 of Cell death-inducing p53-target protein 1	CDIP1;CDIP1;CDIP1;CDIP1	NA	Q58D45;Q9H305;Q9H305-2;Q9H305-3	4.1329	-0.4874	XT NP B	2023ms1276	; ; ;	; ; ;	; ; ;
Nafisa_SEN3	Cell death-inducing p53-target protein 1;Cell death-inducing p53-target protein 1;Isoform of Q9H305, Isoform 2 of Cell death-inducing p53-target protein 1;Isoform of Q9H305, Isoform 3 of Cell death-inducing p53-target protein 1	CDIP1;CDIP1;CDIP1;CDIP1	NA	Q58D45;Q9H305;Q9H305-2;Q9H305-3	4.102	-0.5177	XT NP B	2023ms1276	; ; ;	; ; ;	; ; ;
Nafisa_SEN2	Cell death-inducing p53-target protein 1;Cell death-inducing p53-target protein 1;Isoform of Q9H305, Isoform 2 of Cell death-inducing p53-target protein 1;Isoform of Q9H305, Isoform 3 of Cell death-inducing p53-target protein 1	CDIP1;CDIP1;CDIP1;CDIP1	NA	Q58D45;Q9H305;Q9H305-2;Q9H305-3	4.076	-0.5569	XT NP B	2023ms1276	; ; ;	; ; ;	; ; ;
Nafisa_SEN1	Cell death-inducing p53-target protein 1;Cell death-inducing p53-target protein 1;Isoform of Q9H305, Isoform 2 of Cell death-inducing p53-target protein 1;Isoform of Q9H305, Isoform 3 of Cell death-inducing p53-target protein 1	CDIP1;CDIP1;CDIP1;CDIP1	NA	Q58D45;Q9H305;Q9H305-2;Q9H305-3	4.0124	-0.6053	XT NP B	2023ms1276	; ; ;	; ; ;	; ; ;
Nafisa_PRO7	Cell death-inducing p53-target protein 1;Cell death-inducing p53-target protein 1;Isoform of Q9H305, Isoform 2 of Cell death-inducing p53-target protein 1;Isoform of Q9H305, Isoform 3 of Cell death-inducing p53-target protein 1	CDIP1;CDIP1;CDIP1;CDIP1	NA	Q58D45;Q9H305;Q9H305-2;Q9H305-3	4.0807	-0.4741	XT NP B	2023ms1276	; ; ;	; ; ;	; ; ;
Nafisa_PRO6	Cell death-inducing p53-target protein 1;Cell death-inducing p53-target protein 1;Isoform of Q9H305, Isoform 2 of Cell death-inducing p53-target protein 1;Isoform of Q9H305, Isoform 3 of Cell death-inducing p53-target protein 1	CDIP1;CDIP1;CDIP1;CDIP1	NA	Q58D45;Q9H305;Q9H305-2;Q9H305-3	4.1725	-0.3726	XT NP B	2023ms1276	; ; ;	; ; ;	; ; ;
Nafisa_PRO5	Cell death-inducing p53-target protein 1;Cell death-inducing p53-target protein 1;Isoform of Q9H305, Isoform 2 of Cell death-inducing p53-target protein 1;Isoform of Q9H305, Isoform 3 of Cell death-inducing p53-target protein 1	CDIP1;CDIP1;CDIP1;CDIP1	NA	Q58D45;Q9H305;Q9H305-2;Q9H305-3	4.2793	-0.2578	XT NP B	2023ms1276	; ; ;	; ; ;	; ; ;
Nafisa_PRO4	Cell death-inducing p53-target protein 1;Cell death-inducing p53-target protein 1;Isoform of Q9H305, Isoform 2 of Cell death-inducing p53-target protein 1;Isoform of Q9H305, Isoform 3 of Cell death-inducing p53-target protein 1	CDIP1;CDIP1;CDIP1;CDIP1	NA	Q58D45;Q9H305;Q9H305-2;Q9H305-3	4.0716	-0.5006	XT NP B	2023ms1276	; ; ;	; ; ;	; ; ;
Nafisa_PRO3	Cell death-inducing p53-target protein 1;Cell death-inducing p53-target protein 1;Isoform of Q9H305, Isoform 2 of Cell death-inducing p53-target protein 1;Isoform of Q9H305, Isoform 3 of Cell death-inducing p53-target protein 1	CDIP1;CDIP1;CDIP1;CDIP1	NA	Q58D45;Q9H305;Q9H305-2;Q9H305-3	4.1792	-0.3913	XT NP B	2023ms1276	; ; ;	; ; ;	; ; ;
Nafisa_PRO2	Cell death-inducing p53-target protein 1;Cell death-inducing p53-target protein 1;Isoform of Q9H305, Isoform 2 of Cell death-inducing p53-target protein 1;Isoform of Q9H305, Isoform 3 of Cell death-inducing p53-target protein 1	CDIP1;CDIP1;CDIP1;CDIP1	NA	Q58D45;Q9H305;Q9H305-2;Q9H305-3	4.2099	-0.3419	XT NP B	2023ms1276	; ; ;	; ; ;	; ; ;
Nafisa_PRO1	Cell death-inducing p53-target protein 1;Cell death-inducing p53-target protein 1;Isoform of Q9H305, Isoform 2 of Cell death-inducing p53-target protein 1;Isoform of Q9H305, Isoform 3 of Cell death-inducing p53-target protein 1	CDIP1;CDIP1;CDIP1;CDIP1	NA	Q58D45;Q9H305;Q9H305-2;Q9H305-3	4.1663	-0.3809	XT NP B	2023ms1276	; ; ;	; ; ;	; ; ;
Nafisa_SEN7	Isoform of Q15637, Isoform 6 of Splicing factor 1	SF1	Q15637	Q15637-6	5.9358	1.3231	XT NP A	2023ms1276	NA	NA	NA
Nafisa_SEN6	Isoform of Q15637, Isoform 6 of Splicing factor 1	SF1	Q15637	Q15637-6	5.9342	1.3071	XT NP A	2023ms1276	NA	NA	NA
Nafisa_SEN5	Isoform of Q15637, Isoform 6 of Splicing factor 1	SF1	Q15637	Q15637-6	5.943	1.2899	XT NP A	2023ms1276	NA	NA	NA
Nafisa_SEN4	Isoform of Q15637, Isoform 6 of Splicing factor 1	SF1	Q15637	Q15637-6	5.9514	1.331	XT NP A	2023ms1276	NA	NA	NA
Nafisa_SEN3	Isoform of Q15637, Isoform 6 of Splicing factor 1	SF1	Q15637	Q15637-6	5.96	1.3404	XT NP A	2023ms1276	NA	NA	NA
Nafisa_SEN2	Isoform of Q15637, Isoform 6 of Splicing factor 1	SF1	Q15637	Q15637-6	5.9232	1.2903	XT NP A	2023ms1276	NA	NA	NA
Nafisa_SEN1	Isoform of Q15637, Isoform 6 of Splicing factor 1	SF1	Q15637	Q15637-6	5.9238	1.3061	XT NP A	2023ms1276	NA	NA	NA
Nafisa_PRO7	Isoform of Q15637, Isoform 6 of Splicing factor 1	SF1	Q15637	Q15637-6	5.6537	1.0989	XT NP A	2023ms1276	NA	NA	NA
Nafisa_PRO6	Isoform of Q15637, Isoform 6 of Splicing factor 1	SF1	Q15637	Q15637-6	5.5802	1.0351	XT NP A	2023ms1276	NA	NA	NA
Nafisa_PRO5	Isoform of Q15637, Isoform 6 of Splicing factor 1	SF1	Q15637	Q15637-6	5.5817	1.0445	XT NP A	2023ms1276	NA	NA	NA
Nafisa_PRO4	Isoform of Q15637, Isoform 6 of Splicing factor 1	SF1	Q15637	Q15637-6	5.6851	1.1129	XT NP A	2023ms1276	NA	NA	NA
Nafisa_PRO3	Isoform of Q15637, Isoform 6 of Splicing factor 1	SF1	Q15637	Q15637-6	5.662	1.0915	XT NP A	2023ms1276	NA	NA	NA
Nafisa_PRO2	Isoform of Q15637, Isoform 6 of Splicing factor 1	SF1	Q15637	Q15637-6	5.6327	1.0809	XT NP A	2023ms1276	NA	NA	NA
Nafisa_PRO1	Isoform of Q15637, Isoform 6 of Splicing factor 1	SF1	Q15637	Q15637-6	5.5341	0.9869	XT NP A	2023ms1276	NA	NA	NA
Nafisa_SEN7	Carboxypeptidase B2	CPB2	A0A087WSY5	Q2KIG3	6.6343	2.0215	XT NP B	2023ms1276	NA	NA	NA
Nafisa_SEN6	Carboxypeptidase B2	CPB2	A0A087WSY5	Q2KIG3	6.6253	1.9982	XT NP B	2023ms1276	NA	NA	NA
Nafisa_SEN5	Carboxypeptidase B2	CPB2	A0A087WSY5	Q2KIG3	6.6178	1.9647	XT NP B	2023ms1276	NA	NA	NA
Nafisa_SEN4	Carboxypeptidase B2	CPB2	A0A087WSY5	Q2KIG3	6.6372	2.0169	XT NP B	2023ms1276	NA	NA	NA
Nafisa_SEN3	Carboxypeptidase B2	CPB2	A0A087WSY5	Q2KIG3	6.6503	2.0307	XT NP B	2023ms1276	NA	NA	NA
Nafisa_SEN2	Carboxypeptidase B2	CPB2	A0A087WSY5	Q2KIG3	6.6323	1.9994	XT NP B	2023ms1276	NA	NA	NA
Nafisa_SEN1	Carboxypeptidase B2	CPB2	A0A087WSY5	Q2KIG3	6.6216	2.0039	XT NP B	2023ms1276	NA	NA	NA
Nafisa_PRO7	Carboxypeptidase B2	CPB2	A0A087WSY5	Q2KIG3	6.6708	2.116	XT NP B	2023ms1276	NA	NA	NA
Nafisa_PRO6	Carboxypeptidase B2	CPB2	A0A087WSY5	Q2KIG3	6.6684	2.1234	XT NP B	2023ms1276	NA	NA	NA
Nafisa_PRO5	Carboxypeptidase B2	CPB2	A0A087WSY5	Q2KIG3	6.6657	2.1285	XT NP B	2023ms1276	NA	NA	NA
Nafisa_PRO4	Carboxypeptidase B2	CPB2	A0A087WSY5	Q2KIG3	6.6681	2.0959	XT NP B	2023ms1276	NA	NA	NA
Nafisa_PRO3	Carboxypeptidase B2	CPB2	A0A087WSY5	Q2KIG3	6.6559	2.0853	XT NP B	2023ms1276	NA	NA	NA
Nafisa_PRO2	Carboxypeptidase B2	CPB2	A0A087WSY5	Q2KIG3	6.6517	2.1	XT NP B	2023ms1276	NA	NA	NA
Nafisa_PRO1	Carboxypeptidase B2	CPB2	A0A087WSY5	Q2KIG3	6.6586	2.1113	XT NP B	2023ms1276	NA	NA	NA
Nafisa_SEN7	Carboxypeptidase B2	CPB2	A0A087WSY5	Q96IY4	4.1357	-0.4771	XT NP A	2023ms1276	positive regulation of extracellular matrix constituent secretion [GO:0003331]; blood coagulation [GO:0007596]; response to heat [GO:0009408]; negative regulation of plasminogen activation [GO:0010757]; response to xenobiotic stimulus [GO:0009410]; negative regulation of fibrinolysis [GO:0051918]; cellular response to glucose stimulus [GO:0071333]; liver regeneration [GO:0097421]; negative regulation of hepatocyte proliferation [GO:2000346]; fibrinolysis [GO:0042730]; proteolysis [GO:0006508]	zinc ion binding [GO:0008270]; metallocarboxypeptidase activity [GO:0004181]	extracellular region [GO:0005576]; extracellular exosome [GO:0070062]; extracellular space [GO:0005615]
Nafisa_SEN6	Carboxypeptidase B2	CPB2	A0A087WSY5	Q96IY4	3.9302	-0.6969	XT NP A	2023ms1276	positive regulation of extracellular matrix constituent secretion [GO:0003331]; blood coagulation [GO:0007596]; response to heat [GO:0009408]; negative regulation of plasminogen activation [GO:0010757]; response to xenobiotic stimulus [GO:0009410]; negative regulation of fibrinolysis [GO:0051918]; cellular response to glucose stimulus [GO:0071333]; liver regeneration [GO:0097421]; negative regulation of hepatocyte proliferation [GO:2000346]; fibrinolysis [GO:0042730]; proteolysis [GO:0006508]	zinc ion binding [GO:0008270]; metallocarboxypeptidase activity [GO:0004181]	extracellular region [GO:0005576]; extracellular exosome [GO:0070062]; extracellular space [GO:0005615]
Nafisa_SEN5	Carboxypeptidase B2	CPB2	A0A087WSY5	Q96IY4	3.8213	-0.8319	XT NP A	2023ms1276	positive regulation of extracellular matrix constituent secretion [GO:0003331]; blood coagulation [GO:0007596]; response to heat [GO:0009408]; negative regulation of plasminogen activation [GO:0010757]; response to xenobiotic stimulus [GO:0009410]; negative regulation of fibrinolysis [GO:0051918]; cellular response to glucose stimulus [GO:0071333]; liver regeneration [GO:0097421]; negative regulation of hepatocyte proliferation [GO:2000346]; fibrinolysis [GO:0042730]; proteolysis [GO:0006508]	zinc ion binding [GO:0008270]; metallocarboxypeptidase activity [GO:0004181]	extracellular region [GO:0005576]; extracellular exosome [GO:0070062]; extracellular space [GO:0005615]
Nafisa_SEN4	Carboxypeptidase B2	CPB2	A0A087WSY5	Q96IY4	4.7905	0.1702	XT NP A	2023ms1276	positive regulation of extracellular matrix constituent secretion [GO:0003331]; blood coagulation [GO:0007596]; response to heat [GO:0009408]; negative regulation of plasminogen activation [GO:0010757]; response to xenobiotic stimulus [GO:0009410]; negative regulation of fibrinolysis [GO:0051918]; cellular response to glucose stimulus [GO:0071333]; liver regeneration [GO:0097421]; negative regulation of hepatocyte proliferation [GO:2000346]; fibrinolysis [GO:0042730]; proteolysis [GO:0006508]	zinc ion binding [GO:0008270]; metallocarboxypeptidase activity [GO:0004181]	extracellular region [GO:0005576]; extracellular exosome [GO:0070062]; extracellular space [GO:0005615]
Nafisa_SEN3	Carboxypeptidase B2	CPB2	A0A087WSY5	Q96IY4	4.2846	-0.335	XT NP A	2023ms1276	positive regulation of extracellular matrix constituent secretion [GO:0003331]; blood coagulation [GO:0007596]; response to heat [GO:0009408]; negative regulation of plasminogen activation [GO:0010757]; response to xenobiotic stimulus [GO:0009410]; negative regulation of fibrinolysis [GO:0051918]; cellular response to glucose stimulus [GO:0071333]; liver regeneration [GO:0097421]; negative regulation of hepatocyte proliferation [GO:2000346]; fibrinolysis [GO:0042730]; proteolysis [GO:0006508]	zinc ion binding [GO:0008270]; metallocarboxypeptidase activity [GO:0004181]	extracellular region [GO:0005576]; extracellular exosome [GO:0070062]; extracellular space [GO:0005615]
Nafisa_SEN2	Carboxypeptidase B2	CPB2	A0A087WSY5	Q96IY4	4.255	-0.3779	XT NP A	2023ms1276	positive regulation of extracellular matrix constituent secretion [GO:0003331]; blood coagulation [GO:0007596]; response to heat [GO:0009408]; negative regulation of plasminogen activation [GO:0010757]; response to xenobiotic stimulus [GO:0009410]; negative regulation of fibrinolysis [GO:0051918]; cellular response to glucose stimulus [GO:0071333]; liver regeneration [GO:0097421]; negative regulation of hepatocyte proliferation [GO:2000346]; fibrinolysis [GO:0042730]; proteolysis [GO:0006508]	zinc ion binding [GO:0008270]; metallocarboxypeptidase activity [GO:0004181]	extracellular region [GO:0005576]; extracellular exosome [GO:0070062]; extracellular space [GO:0005615]
Nafisa_SEN1	Carboxypeptidase B2	CPB2	A0A087WSY5	Q96IY4	4.0519	-0.5658	XT NP A	2023ms1276	positive regulation of extracellular matrix constituent secretion [GO:0003331]; blood coagulation [GO:0007596]; response to heat [GO:0009408]; negative regulation of plasminogen activation [GO:0010757]; response to xenobiotic stimulus [GO:0009410]; negative regulation of fibrinolysis [GO:0051918]; cellular response to glucose stimulus [GO:0071333]; liver regeneration [GO:0097421]; negative regulation of hepatocyte proliferation [GO:2000346]; fibrinolysis [GO:0042730]; proteolysis [GO:0006508]	zinc ion binding [GO:0008270]; metallocarboxypeptidase activity [GO:0004181]	extracellular region [GO:0005576]; extracellular exosome [GO:0070062]; extracellular space [GO:0005615]
Nafisa_PRO7	Carboxypeptidase B2	CPB2	A0A087WSY5	Q96IY4	4.1768	-0.3781	XT NP A	2023ms1276	positive regulation of extracellular matrix constituent secretion [GO:0003331]; blood coagulation [GO:0007596]; response to heat [GO:0009408]; negative regulation of plasminogen activation [GO:0010757]; response to xenobiotic stimulus [GO:0009410]; negative regulation of fibrinolysis [GO:0051918]; cellular response to glucose stimulus [GO:0071333]; liver regeneration [GO:0097421]; negative regulation of hepatocyte proliferation [GO:2000346]; fibrinolysis [GO:0042730]; proteolysis [GO:0006508]	zinc ion binding [GO:0008270]; metallocarboxypeptidase activity [GO:0004181]	extracellular region [GO:0005576]; extracellular exosome [GO:0070062]; extracellular space [GO:0005615]
Nafisa_PRO6	Carboxypeptidase B2	CPB2	A0A087WSY5	Q96IY4	4.5264	-0.0186	XT NP A	2023ms1276	positive regulation of extracellular matrix constituent secretion [GO:0003331]; blood coagulation [GO:0007596]; response to heat [GO:0009408]; negative regulation of plasminogen activation [GO:0010757]; response to xenobiotic stimulus [GO:0009410]; negative regulation of fibrinolysis [GO:0051918]; cellular response to glucose stimulus [GO:0071333]; liver regeneration [GO:0097421]; negative regulation of hepatocyte proliferation [GO:2000346]; fibrinolysis [GO:0042730]; proteolysis [GO:0006508]	zinc ion binding [GO:0008270]; metallocarboxypeptidase activity [GO:0004181]	extracellular region [GO:0005576]; extracellular exosome [GO:0070062]; extracellular space [GO:0005615]
Nafisa_PRO5	Carboxypeptidase B2	CPB2	A0A087WSY5	Q96IY4	4.2556	-0.2816	XT NP A	2023ms1276	positive regulation of extracellular matrix constituent secretion [GO:0003331]; blood coagulation [GO:0007596]; response to heat [GO:0009408]; negative regulation of plasminogen activation [GO:0010757]; response to xenobiotic stimulus [GO:0009410]; negative regulation of fibrinolysis [GO:0051918]; cellular response to glucose stimulus [GO:0071333]; liver regeneration [GO:0097421]; negative regulation of hepatocyte proliferation [GO:2000346]; fibrinolysis [GO:0042730]; proteolysis [GO:0006508]	zinc ion binding [GO:0008270]; metallocarboxypeptidase activity [GO:0004181]	extracellular region [GO:0005576]; extracellular exosome [GO:0070062]; extracellular space [GO:0005615]
Nafisa_PRO4	Carboxypeptidase B2	CPB2	A0A087WSY5	Q96IY4	3.9578	-0.6144	XT NP A	2023ms1276	positive regulation of extracellular matrix constituent secretion [GO:0003331]; blood coagulation [GO:0007596]; response to heat [GO:0009408]; negative regulation of plasminogen activation [GO:0010757]; response to xenobiotic stimulus [GO:0009410]; negative regulation of fibrinolysis [GO:0051918]; cellular response to glucose stimulus [GO:0071333]; liver regeneration [GO:0097421]; negative regulation of hepatocyte proliferation [GO:2000346]; fibrinolysis [GO:0042730]; proteolysis [GO:0006508]	zinc ion binding [GO:0008270]; metallocarboxypeptidase activity [GO:0004181]	extracellular region [GO:0005576]; extracellular exosome [GO:0070062]; extracellular space [GO:0005615]
Nafisa_PRO3	Carboxypeptidase B2	CPB2	A0A087WSY5	Q96IY4	4.3366	-0.234	XT NP A	2023ms1276	positive regulation of extracellular matrix constituent secretion [GO:0003331]; blood coagulation [GO:0007596]; response to heat [GO:0009408]; negative regulation of plasminogen activation [GO:0010757]; response to xenobiotic stimulus [GO:0009410]; negative regulation of fibrinolysis [GO:0051918]; cellular response to glucose stimulus [GO:0071333]; liver regeneration [GO:0097421]; negative regulation of hepatocyte proliferation [GO:2000346]; fibrinolysis [GO:0042730]; proteolysis [GO:0006508]	zinc ion binding [GO:0008270]; metallocarboxypeptidase activity [GO:0004181]	extracellular region [GO:0005576]; extracellular exosome [GO:0070062]; extracellular space [GO:0005615]
Nafisa_PRO2	Carboxypeptidase B2	CPB2	A0A087WSY5	Q96IY4	4.6208	0.0691	XT NP A	2023ms1276	positive regulation of extracellular matrix constituent secretion [GO:0003331]; blood coagulation [GO:0007596]; response to heat [GO:0009408]; negative regulation of plasminogen activation [GO:0010757]; response to xenobiotic stimulus [GO:0009410]; negative regulation of fibrinolysis [GO:0051918]; cellular response to glucose stimulus [GO:0071333]; liver regeneration [GO:0097421]; negative regulation of hepatocyte proliferation [GO:2000346]; fibrinolysis [GO:0042730]; proteolysis [GO:0006508]	zinc ion binding [GO:0008270]; metallocarboxypeptidase activity [GO:0004181]	extracellular region [GO:0005576]; extracellular exosome [GO:0070062]; extracellular space [GO:0005615]
Nafisa_PRO1	Carboxypeptidase B2	CPB2	A0A087WSY5	Q96IY4	4.9021	0.3548	XT NP A	2023ms1276	positive regulation of extracellular matrix constituent secretion [GO:0003331]; blood coagulation [GO:0007596]; response to heat [GO:0009408]; negative regulation of plasminogen activation [GO:0010757]; response to xenobiotic stimulus [GO:0009410]; negative regulation of fibrinolysis [GO:0051918]; cellular response to glucose stimulus [GO:0071333]; liver regeneration [GO:0097421]; negative regulation of hepatocyte proliferation [GO:2000346]; fibrinolysis [GO:0042730]; proteolysis [GO:0006508]	zinc ion binding [GO:0008270]; metallocarboxypeptidase activity [GO:0004181]	extracellular region [GO:0005576]; extracellular exosome [GO:0070062]; extracellular space [GO:0005615]
Nafisa_SEN7	Olfactomedin like 1	OLFML1	Q5HYE3	F1N583	4.8128	0.2	XT NP B	2023ms1276	NA	NA	NA
Nafisa_SEN6	Olfactomedin like 1	OLFML1	Q5HYE3	F1N583	4.8521	0.225	XT NP B	2023ms1276	NA	NA	NA
Nafisa_SEN5	Olfactomedin like 1	OLFML1	Q5HYE3	F1N583	4.8243	0.1712	XT NP B	2023ms1276	NA	NA	NA
Nafisa_SEN4	Olfactomedin like 1	OLFML1	Q5HYE3	F1N583	4.8267	0.2064	XT NP B	2023ms1276	NA	NA	NA
Nafisa_SEN3	Olfactomedin like 1	OLFML1	Q5HYE3	F1N583	4.8398	0.2202	XT NP B	2023ms1276	NA	NA	NA
Nafisa_SEN2	Olfactomedin like 1	OLFML1	Q5HYE3	F1N583	4.8377	0.2048	XT NP B	2023ms1276	NA	NA	NA
Nafisa_SEN1	Olfactomedin like 1	OLFML1	Q5HYE3	F1N583	4.8129	0.1952	XT NP B	2023ms1276	NA	NA	NA
Nafisa_PRO7	Olfactomedin like 1	OLFML1	Q5HYE3	F1N583	4.865	0.3102	XT NP B	2023ms1276	NA	NA	NA
Nafisa_PRO6	Olfactomedin like 1	OLFML1	Q5HYE3	F1N583	4.835	0.29	XT NP B	2023ms1276	NA	NA	NA
Nafisa_PRO5	Olfactomedin like 1	OLFML1	Q5HYE3	F1N583	4.8486	0.3114	XT NP B	2023ms1276	NA	NA	NA
Nafisa_PRO4	Olfactomedin like 1	OLFML1	Q5HYE3	F1N583	4.848	0.2758	XT NP B	2023ms1276	NA	NA	NA
Nafisa_PRO3	Olfactomedin like 1	OLFML1	Q5HYE3	F1N583	4.8408	0.2703	XT NP B	2023ms1276	NA	NA	NA
Nafisa_PRO2	Olfactomedin like 1	OLFML1	Q5HYE3	F1N583	4.8785	0.3268	XT NP B	2023ms1276	NA	NA	NA
Nafisa_PRO1	Olfactomedin like 1	OLFML1	Q5HYE3	F1N583	4.8648	0.3176	XT NP B	2023ms1276	NA	NA	NA
Nafisa_SEN7	Ubiquitin carboxyl-terminal hydrolase 3	USP3	Q9Y6I4	Q9Y6I4	4.0413	-0.5715	XT NP A	2023ms1276	negative regulation of transcription by RNA polymerase II [GO:0000122]; mitotic cell cycle [GO:0000278]; DNA repair [GO:0006281]; ubiquitin-dependent protein catabolic process [GO:0006511]; histone deubiquitination [GO:0016578]; regulation of protein stability [GO:0031647]	RNA polymerase II cis-regulatory region sequence-specific DNA binding [GO:0000978]; thiol-dependent deubiquitinase [GO:0004843]; zinc ion binding [GO:0008270]; histone binding [GO:0042393]; promoter-specific chromatin binding [GO:1990841]	chromatin [GO:0000785]; nucleoplasm [GO:0005654]; cytoplasmic ribonucleoprotein granule [GO:0036464]; Flemming body [GO:0090543]; nucleus [GO:0005634]; cytoplasm [GO:0005737]
Nafisa_SEN6	Ubiquitin carboxyl-terminal hydrolase 3	USP3	Q9Y6I4	Q9Y6I4	4.096	-0.5311	XT NP A	2023ms1276	negative regulation of transcription by RNA polymerase II [GO:0000122]; mitotic cell cycle [GO:0000278]; DNA repair [GO:0006281]; ubiquitin-dependent protein catabolic process [GO:0006511]; histone deubiquitination [GO:0016578]; regulation of protein stability [GO:0031647]	RNA polymerase II cis-regulatory region sequence-specific DNA binding [GO:0000978]; thiol-dependent deubiquitinase [GO:0004843]; zinc ion binding [GO:0008270]; histone binding [GO:0042393]; promoter-specific chromatin binding [GO:1990841]	chromatin [GO:0000785]; nucleoplasm [GO:0005654]; cytoplasmic ribonucleoprotein granule [GO:0036464]; Flemming body [GO:0090543]; nucleus [GO:0005634]; cytoplasm [GO:0005737]
Nafisa_SEN5	Ubiquitin carboxyl-terminal hydrolase 3	USP3	Q9Y6I4	Q9Y6I4	4.1588	-0.4944	XT NP A	2023ms1276	negative regulation of transcription by RNA polymerase II [GO:0000122]; mitotic cell cycle [GO:0000278]; DNA repair [GO:0006281]; ubiquitin-dependent protein catabolic process [GO:0006511]; histone deubiquitination [GO:0016578]; regulation of protein stability [GO:0031647]	RNA polymerase II cis-regulatory region sequence-specific DNA binding [GO:0000978]; thiol-dependent deubiquitinase [GO:0004843]; zinc ion binding [GO:0008270]; histone binding [GO:0042393]; promoter-specific chromatin binding [GO:1990841]	chromatin [GO:0000785]; nucleoplasm [GO:0005654]; cytoplasmic ribonucleoprotein granule [GO:0036464]; Flemming body [GO:0090543]; nucleus [GO:0005634]; cytoplasm [GO:0005737]
Nafisa_SEN4	Ubiquitin carboxyl-terminal hydrolase 3	USP3	Q9Y6I4	Q9Y6I4	4.1124	-0.5079	XT NP A	2023ms1276	negative regulation of transcription by RNA polymerase II [GO:0000122]; mitotic cell cycle [GO:0000278]; DNA repair [GO:0006281]; ubiquitin-dependent protein catabolic process [GO:0006511]; histone deubiquitination [GO:0016578]; regulation of protein stability [GO:0031647]	RNA polymerase II cis-regulatory region sequence-specific DNA binding [GO:0000978]; thiol-dependent deubiquitinase [GO:0004843]; zinc ion binding [GO:0008270]; histone binding [GO:0042393]; promoter-specific chromatin binding [GO:1990841]	chromatin [GO:0000785]; nucleoplasm [GO:0005654]; cytoplasmic ribonucleoprotein granule [GO:0036464]; Flemming body [GO:0090543]; nucleus [GO:0005634]; cytoplasm [GO:0005737]
Nafisa_SEN3	Ubiquitin carboxyl-terminal hydrolase 3	USP3	Q9Y6I4	Q9Y6I4	4.0694	-0.5502	XT NP A	2023ms1276	negative regulation of transcription by RNA polymerase II [GO:0000122]; mitotic cell cycle [GO:0000278]; DNA repair [GO:0006281]; ubiquitin-dependent protein catabolic process [GO:0006511]; histone deubiquitination [GO:0016578]; regulation of protein stability [GO:0031647]	RNA polymerase II cis-regulatory region sequence-specific DNA binding [GO:0000978]; thiol-dependent deubiquitinase [GO:0004843]; zinc ion binding [GO:0008270]; histone binding [GO:0042393]; promoter-specific chromatin binding [GO:1990841]	chromatin [GO:0000785]; nucleoplasm [GO:0005654]; cytoplasmic ribonucleoprotein granule [GO:0036464]; Flemming body [GO:0090543]; nucleus [GO:0005634]; cytoplasm [GO:0005737]
Nafisa_SEN2	Ubiquitin carboxyl-terminal hydrolase 3	USP3	Q9Y6I4	Q9Y6I4	4.1516	-0.4813	XT NP A	2023ms1276	negative regulation of transcription by RNA polymerase II [GO:0000122]; mitotic cell cycle [GO:0000278]; DNA repair [GO:0006281]; ubiquitin-dependent protein catabolic process [GO:0006511]; histone deubiquitination [GO:0016578]; regulation of protein stability [GO:0031647]	RNA polymerase II cis-regulatory region sequence-specific DNA binding [GO:0000978]; thiol-dependent deubiquitinase [GO:0004843]; zinc ion binding [GO:0008270]; histone binding [GO:0042393]; promoter-specific chromatin binding [GO:1990841]	chromatin [GO:0000785]; nucleoplasm [GO:0005654]; cytoplasmic ribonucleoprotein granule [GO:0036464]; Flemming body [GO:0090543]; nucleus [GO:0005634]; cytoplasm [GO:0005737]
Nafisa_SEN1	Ubiquitin carboxyl-terminal hydrolase 3	USP3	Q9Y6I4	Q9Y6I4	4.1399	-0.4778	XT NP A	2023ms1276	negative regulation of transcription by RNA polymerase II [GO:0000122]; mitotic cell cycle [GO:0000278]; DNA repair [GO:0006281]; ubiquitin-dependent protein catabolic process [GO:0006511]; histone deubiquitination [GO:0016578]; regulation of protein stability [GO:0031647]	RNA polymerase II cis-regulatory region sequence-specific DNA binding [GO:0000978]; thiol-dependent deubiquitinase [GO:0004843]; zinc ion binding [GO:0008270]; histone binding [GO:0042393]; promoter-specific chromatin binding [GO:1990841]	chromatin [GO:0000785]; nucleoplasm [GO:0005654]; cytoplasmic ribonucleoprotein granule [GO:0036464]; Flemming body [GO:0090543]; nucleus [GO:0005634]; cytoplasm [GO:0005737]
Nafisa_PRO7	Ubiquitin carboxyl-terminal hydrolase 3	USP3	Q9Y6I4	Q9Y6I4	3.4016	-1.1533	XT NP A	2023ms1276	negative regulation of transcription by RNA polymerase II [GO:0000122]; mitotic cell cycle [GO:0000278]; DNA repair [GO:0006281]; ubiquitin-dependent protein catabolic process [GO:0006511]; histone deubiquitination [GO:0016578]; regulation of protein stability [GO:0031647]	RNA polymerase II cis-regulatory region sequence-specific DNA binding [GO:0000978]; thiol-dependent deubiquitinase [GO:0004843]; zinc ion binding [GO:0008270]; histone binding [GO:0042393]; promoter-specific chromatin binding [GO:1990841]	chromatin [GO:0000785]; nucleoplasm [GO:0005654]; cytoplasmic ribonucleoprotein granule [GO:0036464]; Flemming body [GO:0090543]; nucleus [GO:0005634]; cytoplasm [GO:0005737]
Nafisa_PRO6	Ubiquitin carboxyl-terminal hydrolase 3	USP3	Q9Y6I4	Q9Y6I4	3.7799	-0.7652	XT NP A	2023ms1276	negative regulation of transcription by RNA polymerase II [GO:0000122]; mitotic cell cycle [GO:0000278]; DNA repair [GO:0006281]; ubiquitin-dependent protein catabolic process [GO:0006511]; histone deubiquitination [GO:0016578]; regulation of protein stability [GO:0031647]	RNA polymerase II cis-regulatory region sequence-specific DNA binding [GO:0000978]; thiol-dependent deubiquitinase [GO:0004843]; zinc ion binding [GO:0008270]; histone binding [GO:0042393]; promoter-specific chromatin binding [GO:1990841]	chromatin [GO:0000785]; nucleoplasm [GO:0005654]; cytoplasmic ribonucleoprotein granule [GO:0036464]; Flemming body [GO:0090543]; nucleus [GO:0005634]; cytoplasm [GO:0005737]
Nafisa_PRO5	Ubiquitin carboxyl-terminal hydrolase 3	USP3	Q9Y6I4	Q9Y6I4	3.6771	-0.8601	XT NP A	2023ms1276	negative regulation of transcription by RNA polymerase II [GO:0000122]; mitotic cell cycle [GO:0000278]; DNA repair [GO:0006281]; ubiquitin-dependent protein catabolic process [GO:0006511]; histone deubiquitination [GO:0016578]; regulation of protein stability [GO:0031647]	RNA polymerase II cis-regulatory region sequence-specific DNA binding [GO:0000978]; thiol-dependent deubiquitinase [GO:0004843]; zinc ion binding [GO:0008270]; histone binding [GO:0042393]; promoter-specific chromatin binding [GO:1990841]	chromatin [GO:0000785]; nucleoplasm [GO:0005654]; cytoplasmic ribonucleoprotein granule [GO:0036464]; Flemming body [GO:0090543]; nucleus [GO:0005634]; cytoplasm [GO:0005737]
Nafisa_PRO3	Ubiquitin carboxyl-terminal hydrolase 3	USP3	Q9Y6I4	Q9Y6I4	4.0162	-0.5543	XT NP A	2023ms1276	negative regulation of transcription by RNA polymerase II [GO:0000122]; mitotic cell cycle [GO:0000278]; DNA repair [GO:0006281]; ubiquitin-dependent protein catabolic process [GO:0006511]; histone deubiquitination [GO:0016578]; regulation of protein stability [GO:0031647]	RNA polymerase II cis-regulatory region sequence-specific DNA binding [GO:0000978]; thiol-dependent deubiquitinase [GO:0004843]; zinc ion binding [GO:0008270]; histone binding [GO:0042393]; promoter-specific chromatin binding [GO:1990841]	chromatin [GO:0000785]; nucleoplasm [GO:0005654]; cytoplasmic ribonucleoprotein granule [GO:0036464]; Flemming body [GO:0090543]; nucleus [GO:0005634]; cytoplasm [GO:0005737]
Nafisa_PRO1	Ubiquitin carboxyl-terminal hydrolase 3	USP3	Q9Y6I4	Q9Y6I4	3.9696	-0.5777	XT NP A	2023ms1276	negative regulation of transcription by RNA polymerase II [GO:0000122]; mitotic cell cycle [GO:0000278]; DNA repair [GO:0006281]; ubiquitin-dependent protein catabolic process [GO:0006511]; histone deubiquitination [GO:0016578]; regulation of protein stability [GO:0031647]	RNA polymerase II cis-regulatory region sequence-specific DNA binding [GO:0000978]; thiol-dependent deubiquitinase [GO:0004843]; zinc ion binding [GO:0008270]; histone binding [GO:0042393]; promoter-specific chromatin binding [GO:1990841]	chromatin [GO:0000785]; nucleoplasm [GO:0005654]; cytoplasmic ribonucleoprotein granule [GO:0036464]; Flemming body [GO:0090543]; nucleus [GO:0005634]; cytoplasm [GO:0005737]
Nafisa_SEN7	Zyxin	ZYX	Q15942	Q15942	5.857	1.2443	XT NP A	2023ms1276	cell-matrix adhesion [GO:0007160]; transforming growth factor beta receptor signaling pathway [GO:0007179]; integrin-mediated signaling pathway [GO:0007229]; cell-cell signaling [GO:0007267]; stress fiber assembly [GO:0043149]; regulation of inflammatory response [GO:0050727]; cellular response to interferon-gamma [GO:0071346]; signal transduction [GO:0007165]	RNA binding [GO:0003723]; protein binding [GO:0005515]; metal ion binding [GO:0046872]	stress fiber [GO:0001725]; nucleus [GO:0005634]; cytosol [GO:0005829]; plasma membrane [GO:0005886]; adherens junction [GO:0005912]; focal adhesion [GO:0005925]; actin cytoskeleton [GO:0015629]; phagocytic vesicle [GO:0045335]; cytoplasm [GO:0005737]
Nafisa_SEN6	Zyxin	ZYX	Q15942	Q15942	5.8102	1.1831	XT NP A	2023ms1276	cell-matrix adhesion [GO:0007160]; transforming growth factor beta receptor signaling pathway [GO:0007179]; integrin-mediated signaling pathway [GO:0007229]; cell-cell signaling [GO:0007267]; stress fiber assembly [GO:0043149]; regulation of inflammatory response [GO:0050727]; cellular response to interferon-gamma [GO:0071346]; signal transduction [GO:0007165]	RNA binding [GO:0003723]; protein binding [GO:0005515]; metal ion binding [GO:0046872]	stress fiber [GO:0001725]; nucleus [GO:0005634]; cytosol [GO:0005829]; plasma membrane [GO:0005886]; adherens junction [GO:0005912]; focal adhesion [GO:0005925]; actin cytoskeleton [GO:0015629]; phagocytic vesicle [GO:0045335]; cytoplasm [GO:0005737]
Nafisa_SEN5	Zyxin	ZYX	Q15942	Q15942	5.8078	1.1547	XT NP A	2023ms1276	cell-matrix adhesion [GO:0007160]; transforming growth factor beta receptor signaling pathway [GO:0007179]; integrin-mediated signaling pathway [GO:0007229]; cell-cell signaling [GO:0007267]; stress fiber assembly [GO:0043149]; regulation of inflammatory response [GO:0050727]; cellular response to interferon-gamma [GO:0071346]; signal transduction [GO:0007165]	RNA binding [GO:0003723]; protein binding [GO:0005515]; metal ion binding [GO:0046872]	stress fiber [GO:0001725]; nucleus [GO:0005634]; cytosol [GO:0005829]; plasma membrane [GO:0005886]; adherens junction [GO:0005912]; focal adhesion [GO:0005925]; actin cytoskeleton [GO:0015629]; phagocytic vesicle [GO:0045335]; cytoplasm [GO:0005737]
Nafisa_SEN4	Zyxin	ZYX	Q15942	Q15942	5.8349	1.2145	XT NP A	2023ms1276	cell-matrix adhesion [GO:0007160]; transforming growth factor beta receptor signaling pathway [GO:0007179]; integrin-mediated signaling pathway [GO:0007229]; cell-cell signaling [GO:0007267]; stress fiber assembly [GO:0043149]; regulation of inflammatory response [GO:0050727]; cellular response to interferon-gamma [GO:0071346]; signal transduction [GO:0007165]	RNA binding [GO:0003723]; protein binding [GO:0005515]; metal ion binding [GO:0046872]	stress fiber [GO:0001725]; nucleus [GO:0005634]; cytosol [GO:0005829]; plasma membrane [GO:0005886]; adherens junction [GO:0005912]; focal adhesion [GO:0005925]; actin cytoskeleton [GO:0015629]; phagocytic vesicle [GO:0045335]; cytoplasm [GO:0005737]
Nafisa_SEN3	Zyxin	ZYX	Q15942	Q15942	5.8723	1.2527	XT NP A	2023ms1276	cell-matrix adhesion [GO:0007160]; transforming growth factor beta receptor signaling pathway [GO:0007179]; integrin-mediated signaling pathway [GO:0007229]; cell-cell signaling [GO:0007267]; stress fiber assembly [GO:0043149]; regulation of inflammatory response [GO:0050727]; cellular response to interferon-gamma [GO:0071346]; signal transduction [GO:0007165]	RNA binding [GO:0003723]; protein binding [GO:0005515]; metal ion binding [GO:0046872]	stress fiber [GO:0001725]; nucleus [GO:0005634]; cytosol [GO:0005829]; plasma membrane [GO:0005886]; adherens junction [GO:0005912]; focal adhesion [GO:0005925]; actin cytoskeleton [GO:0015629]; phagocytic vesicle [GO:0045335]; cytoplasm [GO:0005737]
Nafisa_SEN2	Zyxin	ZYX	Q15942	Q15942	5.8142	1.1813	XT NP A	2023ms1276	cell-matrix adhesion [GO:0007160]; transforming growth factor beta receptor signaling pathway [GO:0007179]; integrin-mediated signaling pathway [GO:0007229]; cell-cell signaling [GO:0007267]; stress fiber assembly [GO:0043149]; regulation of inflammatory response [GO:0050727]; cellular response to interferon-gamma [GO:0071346]; signal transduction [GO:0007165]	RNA binding [GO:0003723]; protein binding [GO:0005515]; metal ion binding [GO:0046872]	stress fiber [GO:0001725]; nucleus [GO:0005634]; cytosol [GO:0005829]; plasma membrane [GO:0005886]; adherens junction [GO:0005912]; focal adhesion [GO:0005925]; actin cytoskeleton [GO:0015629]; phagocytic vesicle [GO:0045335]; cytoplasm [GO:0005737]
Nafisa_SEN1	Zyxin	ZYX	Q15942	Q15942	5.8027	1.1849	XT NP A	2023ms1276	cell-matrix adhesion [GO:0007160]; transforming growth factor beta receptor signaling pathway [GO:0007179]; integrin-mediated signaling pathway [GO:0007229]; cell-cell signaling [GO:0007267]; stress fiber assembly [GO:0043149]; regulation of inflammatory response [GO:0050727]; cellular response to interferon-gamma [GO:0071346]; signal transduction [GO:0007165]	RNA binding [GO:0003723]; protein binding [GO:0005515]; metal ion binding [GO:0046872]	stress fiber [GO:0001725]; nucleus [GO:0005634]; cytosol [GO:0005829]; plasma membrane [GO:0005886]; adherens junction [GO:0005912]; focal adhesion [GO:0005925]; actin cytoskeleton [GO:0015629]; phagocytic vesicle [GO:0045335]; cytoplasm [GO:0005737]
Nafisa_PRO7	Zyxin	ZYX	Q15942	Q15942	5.4915	0.9366	XT NP A	2023ms1276	cell-matrix adhesion [GO:0007160]; transforming growth factor beta receptor signaling pathway [GO:0007179]; integrin-mediated signaling pathway [GO:0007229]; cell-cell signaling [GO:0007267]; stress fiber assembly [GO:0043149]; regulation of inflammatory response [GO:0050727]; cellular response to interferon-gamma [GO:0071346]; signal transduction [GO:0007165]	RNA binding [GO:0003723]; protein binding [GO:0005515]; metal ion binding [GO:0046872]	stress fiber [GO:0001725]; nucleus [GO:0005634]; cytosol [GO:0005829]; plasma membrane [GO:0005886]; adherens junction [GO:0005912]; focal adhesion [GO:0005925]; actin cytoskeleton [GO:0015629]; phagocytic vesicle [GO:0045335]; cytoplasm [GO:0005737]
Nafisa_PRO6	Zyxin	ZYX	Q15942	Q15942	5.5819	1.0369	XT NP A	2023ms1276	cell-matrix adhesion [GO:0007160]; transforming growth factor beta receptor signaling pathway [GO:0007179]; integrin-mediated signaling pathway [GO:0007229]; cell-cell signaling [GO:0007267]; stress fiber assembly [GO:0043149]; regulation of inflammatory response [GO:0050727]; cellular response to interferon-gamma [GO:0071346]; signal transduction [GO:0007165]	RNA binding [GO:0003723]; protein binding [GO:0005515]; metal ion binding [GO:0046872]	stress fiber [GO:0001725]; nucleus [GO:0005634]; cytosol [GO:0005829]; plasma membrane [GO:0005886]; adherens junction [GO:0005912]; focal adhesion [GO:0005925]; actin cytoskeleton [GO:0015629]; phagocytic vesicle [GO:0045335]; cytoplasm [GO:0005737]
Nafisa_PRO5	Zyxin	ZYX	Q15942	Q15942	5.5424	1.0052	XT NP A	2023ms1276	cell-matrix adhesion [GO:0007160]; transforming growth factor beta receptor signaling pathway [GO:0007179]; integrin-mediated signaling pathway [GO:0007229]; cell-cell signaling [GO:0007267]; stress fiber assembly [GO:0043149]; regulation of inflammatory response [GO:0050727]; cellular response to interferon-gamma [GO:0071346]; signal transduction [GO:0007165]	RNA binding [GO:0003723]; protein binding [GO:0005515]; metal ion binding [GO:0046872]	stress fiber [GO:0001725]; nucleus [GO:0005634]; cytosol [GO:0005829]; plasma membrane [GO:0005886]; adherens junction [GO:0005912]; focal adhesion [GO:0005925]; actin cytoskeleton [GO:0015629]; phagocytic vesicle [GO:0045335]; cytoplasm [GO:0005737]
Nafisa_PRO4	Zyxin	ZYX	Q15942	Q15942	5.566	0.9938	XT NP A	2023ms1276	cell-matrix adhesion [GO:0007160]; transforming growth factor beta receptor signaling pathway [GO:0007179]; integrin-mediated signaling pathway [GO:0007229]; cell-cell signaling [GO:0007267]; stress fiber assembly [GO:0043149]; regulation of inflammatory response [GO:0050727]; cellular response to interferon-gamma [GO:0071346]; signal transduction [GO:0007165]	RNA binding [GO:0003723]; protein binding [GO:0005515]; metal ion binding [GO:0046872]	stress fiber [GO:0001725]; nucleus [GO:0005634]; cytosol [GO:0005829]; plasma membrane [GO:0005886]; adherens junction [GO:0005912]; focal adhesion [GO:0005925]; actin cytoskeleton [GO:0015629]; phagocytic vesicle [GO:0045335]; cytoplasm [GO:0005737]
Nafisa_PRO3	Zyxin	ZYX	Q15942	Q15942	5.5794	1.0089	XT NP A	2023ms1276	cell-matrix adhesion [GO:0007160]; transforming growth factor beta receptor signaling pathway [GO:0007179]; integrin-mediated signaling pathway [GO:0007229]; cell-cell signaling [GO:0007267]; stress fiber assembly [GO:0043149]; regulation of inflammatory response [GO:0050727]; cellular response to interferon-gamma [GO:0071346]; signal transduction [GO:0007165]	RNA binding [GO:0003723]; protein binding [GO:0005515]; metal ion binding [GO:0046872]	stress fiber [GO:0001725]; nucleus [GO:0005634]; cytosol [GO:0005829]; plasma membrane [GO:0005886]; adherens junction [GO:0005912]; focal adhesion [GO:0005925]; actin cytoskeleton [GO:0015629]; phagocytic vesicle [GO:0045335]; cytoplasm [GO:0005737]
Nafisa_PRO2	Zyxin	ZYX	Q15942	Q15942	5.5779	1.0262	XT NP A	2023ms1276	cell-matrix adhesion [GO:0007160]; transforming growth factor beta receptor signaling pathway [GO:0007179]; integrin-mediated signaling pathway [GO:0007229]; cell-cell signaling [GO:0007267]; stress fiber assembly [GO:0043149]; regulation of inflammatory response [GO:0050727]; cellular response to interferon-gamma [GO:0071346]; signal transduction [GO:0007165]	RNA binding [GO:0003723]; protein binding [GO:0005515]; metal ion binding [GO:0046872]	stress fiber [GO:0001725]; nucleus [GO:0005634]; cytosol [GO:0005829]; plasma membrane [GO:0005886]; adherens junction [GO:0005912]; focal adhesion [GO:0005925]; actin cytoskeleton [GO:0015629]; phagocytic vesicle [GO:0045335]; cytoplasm [GO:0005737]
Nafisa_PRO1	Zyxin	ZYX	Q15942	Q15942	5.5208	0.9735	XT NP A	2023ms1276	cell-matrix adhesion [GO:0007160]; transforming growth factor beta receptor signaling pathway [GO:0007179]; integrin-mediated signaling pathway [GO:0007229]; cell-cell signaling [GO:0007267]; stress fiber assembly [GO:0043149]; regulation of inflammatory response [GO:0050727]; cellular response to interferon-gamma [GO:0071346]; signal transduction [GO:0007165]	RNA binding [GO:0003723]; protein binding [GO:0005515]; metal ion binding [GO:0046872]	stress fiber [GO:0001725]; nucleus [GO:0005634]; cytosol [GO:0005829]; plasma membrane [GO:0005886]; adherens junction [GO:0005912]; focal adhesion [GO:0005925]; actin cytoskeleton [GO:0015629]; phagocytic vesicle [GO:0045335]; cytoplasm [GO:0005737]
Nafisa_SEN7	Tubulin alpha-1C chain	TUBA1C	B7Z1K5	Q9BQE3	5.7253	1.1125	XT NP B	2023ms1276	microtubule-based process [GO:0007017]; cytoskeleton-dependent intracellular transport [GO:0030705]; cell division [GO:0051301]; mitotic cell cycle [GO:0000278]; microtubule cytoskeleton organization [GO:0000226]	GTPase activity [GO:0003924]; structural molecule activity [GO:0005198]; protein binding [GO:0005515]; GTP binding [GO:0005525]; structural constituent of cytoskeleton [GO:0005200]	nucleus [GO:0005634]; microtubule [GO:0005874]; cytoplasmic microtubule [GO:0005881]; microtubule cytoskeleton [GO:0015630]; vesicle [GO:0031982]; cytoplasm [GO:0005737]
Nafisa_SEN6	Tubulin alpha-1C chain	TUBA1C	B7Z1K5	Q9BQE3	5.8077	1.1806	XT NP B	2023ms1276	microtubule-based process [GO:0007017]; cytoskeleton-dependent intracellular transport [GO:0030705]; cell division [GO:0051301]; mitotic cell cycle [GO:0000278]; microtubule cytoskeleton organization [GO:0000226]	GTPase activity [GO:0003924]; structural molecule activity [GO:0005198]; protein binding [GO:0005515]; GTP binding [GO:0005525]; structural constituent of cytoskeleton [GO:0005200]	nucleus [GO:0005634]; microtubule [GO:0005874]; cytoplasmic microtubule [GO:0005881]; microtubule cytoskeleton [GO:0015630]; vesicle [GO:0031982]; cytoplasm [GO:0005737]
Nafisa_SEN5	Tubulin alpha-1C chain	TUBA1C	B7Z1K5	Q9BQE3	5.8912	1.2381	XT NP B	2023ms1276	microtubule-based process [GO:0007017]; cytoskeleton-dependent intracellular transport [GO:0030705]; cell division [GO:0051301]; mitotic cell cycle [GO:0000278]; microtubule cytoskeleton organization [GO:0000226]	GTPase activity [GO:0003924]; structural molecule activity [GO:0005198]; protein binding [GO:0005515]; GTP binding [GO:0005525]; structural constituent of cytoskeleton [GO:0005200]	nucleus [GO:0005634]; microtubule [GO:0005874]; cytoplasmic microtubule [GO:0005881]; microtubule cytoskeleton [GO:0015630]; vesicle [GO:0031982]; cytoplasm [GO:0005737]
Nafisa_SEN4	Tubulin alpha-1C chain	TUBA1C	B7Z1K5	Q9BQE3	5.6977	1.0773	XT NP B	2023ms1276	microtubule-based process [GO:0007017]; cytoskeleton-dependent intracellular transport [GO:0030705]; cell division [GO:0051301]; mitotic cell cycle [GO:0000278]; microtubule cytoskeleton organization [GO:0000226]	GTPase activity [GO:0003924]; structural molecule activity [GO:0005198]; protein binding [GO:0005515]; GTP binding [GO:0005525]; structural constituent of cytoskeleton [GO:0005200]	nucleus [GO:0005634]; microtubule [GO:0005874]; cytoplasmic microtubule [GO:0005881]; microtubule cytoskeleton [GO:0015630]; vesicle [GO:0031982]; cytoplasm [GO:0005737]
Nafisa_SEN3	Tubulin alpha-1C chain	TUBA1C	B7Z1K5	Q9BQE3	5.7009	1.0813	XT NP B	2023ms1276	microtubule-based process [GO:0007017]; cytoskeleton-dependent intracellular transport [GO:0030705]; cell division [GO:0051301]; mitotic cell cycle [GO:0000278]; microtubule cytoskeleton organization [GO:0000226]	GTPase activity [GO:0003924]; structural molecule activity [GO:0005198]; protein binding [GO:0005515]; GTP binding [GO:0005525]; structural constituent of cytoskeleton [GO:0005200]	nucleus [GO:0005634]; microtubule [GO:0005874]; cytoplasmic microtubule [GO:0005881]; microtubule cytoskeleton [GO:0015630]; vesicle [GO:0031982]; cytoplasm [GO:0005737]
Nafisa_SEN2	Tubulin alpha-1C chain	TUBA1C	B7Z1K5	Q9BQE3	5.8291	1.1961	XT NP B	2023ms1276	microtubule-based process [GO:0007017]; cytoskeleton-dependent intracellular transport [GO:0030705]; cell division [GO:0051301]; mitotic cell cycle [GO:0000278]; microtubule cytoskeleton organization [GO:0000226]	GTPase activity [GO:0003924]; structural molecule activity [GO:0005198]; protein binding [GO:0005515]; GTP binding [GO:0005525]; structural constituent of cytoskeleton [GO:0005200]	nucleus [GO:0005634]; microtubule [GO:0005874]; cytoplasmic microtubule [GO:0005881]; microtubule cytoskeleton [GO:0015630]; vesicle [GO:0031982]; cytoplasm [GO:0005737]
Nafisa_SEN1	Tubulin alpha-1C chain	TUBA1C	B7Z1K5	Q9BQE3	5.8245	1.2068	XT NP B	2023ms1276	microtubule-based process [GO:0007017]; cytoskeleton-dependent intracellular transport [GO:0030705]; cell division [GO:0051301]; mitotic cell cycle [GO:0000278]; microtubule cytoskeleton organization [GO:0000226]	GTPase activity [GO:0003924]; structural molecule activity [GO:0005198]; protein binding [GO:0005515]; GTP binding [GO:0005525]; structural constituent of cytoskeleton [GO:0005200]	nucleus [GO:0005634]; microtubule [GO:0005874]; cytoplasmic microtubule [GO:0005881]; microtubule cytoskeleton [GO:0015630]; vesicle [GO:0031982]; cytoplasm [GO:0005737]
Nafisa_PRO7	Tubulin alpha-1C chain	TUBA1C	B7Z1K5	Q9BQE3	4.9055	0.3507	XT NP B	2023ms1276	microtubule-based process [GO:0007017]; cytoskeleton-dependent intracellular transport [GO:0030705]; cell division [GO:0051301]; mitotic cell cycle [GO:0000278]; microtubule cytoskeleton organization [GO:0000226]	GTPase activity [GO:0003924]; structural molecule activity [GO:0005198]; protein binding [GO:0005515]; GTP binding [GO:0005525]; structural constituent of cytoskeleton [GO:0005200]	nucleus [GO:0005634]; microtubule [GO:0005874]; cytoplasmic microtubule [GO:0005881]; microtubule cytoskeleton [GO:0015630]; vesicle [GO:0031982]; cytoplasm [GO:0005737]
Nafisa_PRO6	Tubulin alpha-1C chain	TUBA1C	B7Z1K5	Q9BQE3	4.822	0.2769	XT NP B	2023ms1276	microtubule-based process [GO:0007017]; cytoskeleton-dependent intracellular transport [GO:0030705]; cell division [GO:0051301]; mitotic cell cycle [GO:0000278]; microtubule cytoskeleton organization [GO:0000226]	GTPase activity [GO:0003924]; structural molecule activity [GO:0005198]; protein binding [GO:0005515]; GTP binding [GO:0005525]; structural constituent of cytoskeleton [GO:0005200]	nucleus [GO:0005634]; microtubule [GO:0005874]; cytoplasmic microtubule [GO:0005881]; microtubule cytoskeleton [GO:0015630]; vesicle [GO:0031982]; cytoplasm [GO:0005737]
Nafisa_PRO5	Tubulin alpha-1C chain	TUBA1C	B7Z1K5	Q9BQE3	4.765	0.2279	XT NP B	2023ms1276	microtubule-based process [GO:0007017]; cytoskeleton-dependent intracellular transport [GO:0030705]; cell division [GO:0051301]; mitotic cell cycle [GO:0000278]; microtubule cytoskeleton organization [GO:0000226]	GTPase activity [GO:0003924]; structural molecule activity [GO:0005198]; protein binding [GO:0005515]; GTP binding [GO:0005525]; structural constituent of cytoskeleton [GO:0005200]	nucleus [GO:0005634]; microtubule [GO:0005874]; cytoplasmic microtubule [GO:0005881]; microtubule cytoskeleton [GO:0015630]; vesicle [GO:0031982]; cytoplasm [GO:0005737]
Nafisa_PRO4	Tubulin alpha-1C chain	TUBA1C	B7Z1K5	Q9BQE3	4.9111	0.3389	XT NP B	2023ms1276	microtubule-based process [GO:0007017]; cytoskeleton-dependent intracellular transport [GO:0030705]; cell division [GO:0051301]; mitotic cell cycle [GO:0000278]; microtubule cytoskeleton organization [GO:0000226]	GTPase activity [GO:0003924]; structural molecule activity [GO:0005198]; protein binding [GO:0005515]; GTP binding [GO:0005525]; structural constituent of cytoskeleton [GO:0005200]	nucleus [GO:0005634]; microtubule [GO:0005874]; cytoplasmic microtubule [GO:0005881]; microtubule cytoskeleton [GO:0015630]; vesicle [GO:0031982]; cytoplasm [GO:0005737]
Nafisa_PRO3	Tubulin alpha-1C chain	TUBA1C	B7Z1K5	Q9BQE3	4.8866	0.3161	XT NP B	2023ms1276	microtubule-based process [GO:0007017]; cytoskeleton-dependent intracellular transport [GO:0030705]; cell division [GO:0051301]; mitotic cell cycle [GO:0000278]; microtubule cytoskeleton organization [GO:0000226]	GTPase activity [GO:0003924]; structural molecule activity [GO:0005198]; protein binding [GO:0005515]; GTP binding [GO:0005525]; structural constituent of cytoskeleton [GO:0005200]	nucleus [GO:0005634]; microtubule [GO:0005874]; cytoplasmic microtubule [GO:0005881]; microtubule cytoskeleton [GO:0015630]; vesicle [GO:0031982]; cytoplasm [GO:0005737]
Nafisa_PRO2	Tubulin alpha-1C chain	TUBA1C	B7Z1K5	Q9BQE3	4.7708	0.2191	XT NP B	2023ms1276	microtubule-based process [GO:0007017]; cytoskeleton-dependent intracellular transport [GO:0030705]; cell division [GO:0051301]; mitotic cell cycle [GO:0000278]; microtubule cytoskeleton organization [GO:0000226]	GTPase activity [GO:0003924]; structural molecule activity [GO:0005198]; protein binding [GO:0005515]; GTP binding [GO:0005525]; structural constituent of cytoskeleton [GO:0005200]	nucleus [GO:0005634]; microtubule [GO:0005874]; cytoplasmic microtubule [GO:0005881]; microtubule cytoskeleton [GO:0015630]; vesicle [GO:0031982]; cytoplasm [GO:0005737]
Nafisa_PRO1	Tubulin alpha-1C chain	TUBA1C	B7Z1K5	Q9BQE3	4.7675	0.2202	XT NP B	2023ms1276	microtubule-based process [GO:0007017]; cytoskeleton-dependent intracellular transport [GO:0030705]; cell division [GO:0051301]; mitotic cell cycle [GO:0000278]; microtubule cytoskeleton organization [GO:0000226]	GTPase activity [GO:0003924]; structural molecule activity [GO:0005198]; protein binding [GO:0005515]; GTP binding [GO:0005525]; structural constituent of cytoskeleton [GO:0005200]	nucleus [GO:0005634]; microtubule [GO:0005874]; cytoplasmic microtubule [GO:0005881]; microtubule cytoskeleton [GO:0015630]; vesicle [GO:0031982]; cytoplasm [GO:0005737]
Nafisa_SEN7	Serine protease 57	PRSS57	B7ZMF6	F1MQA2	4.3839	-0.2288	XT NP B	2023ms1276	NA	NA	NA
Nafisa_SEN6	Serine protease 57	PRSS57	B7ZMF6	F1MQA2	4.3599	-0.2671	XT NP B	2023ms1276	NA	NA	NA
Nafisa_SEN5	Serine protease 57	PRSS57	B7ZMF6	F1MQA2	4.3149	-0.3382	XT NP B	2023ms1276	NA	NA	NA
Nafisa_SEN4	Serine protease 57	PRSS57	B7ZMF6	F1MQA2	4.4114	-0.2089	XT NP B	2023ms1276	NA	NA	NA
Nafisa_SEN3	Serine protease 57	PRSS57	B7ZMF6	F1MQA2	4.4064	-0.2133	XT NP B	2023ms1276	NA	NA	NA
Nafisa_SEN2	Serine protease 57	PRSS57	B7ZMF6	F1MQA2	4.4267	-0.2062	XT NP B	2023ms1276	NA	NA	NA
Nafisa_SEN1	Serine protease 57	PRSS57	B7ZMF6	F1MQA2	4.3768	-0.2409	XT NP B	2023ms1276	NA	NA	NA
Nafisa_PRO7	Serine protease 57	PRSS57	B7ZMF6	F1MQA2	4.4149	-0.14	XT NP B	2023ms1276	NA	NA	NA
Nafisa_PRO6	Serine protease 57	PRSS57	B7ZMF6	F1MQA2	4.3076	-0.2374	XT NP B	2023ms1276	NA	NA	NA
Nafisa_PRO5	Serine protease 57	PRSS57	B7ZMF6	F1MQA2	4.3225	-0.2147	XT NP B	2023ms1276	NA	NA	NA
Nafisa_PRO4	Serine protease 57	PRSS57	B7ZMF6	F1MQA2	4.3212	-0.251	XT NP B	2023ms1276	NA	NA	NA
Nafisa_PRO3	Serine protease 57	PRSS57	B7ZMF6	F1MQA2	4.3679	-0.2027	XT NP B	2023ms1276	NA	NA	NA
Nafisa_PRO2	Serine protease 57	PRSS57	B7ZMF6	F1MQA2	4.4068	-0.145	XT NP B	2023ms1276	NA	NA	NA
Nafisa_PRO1	Serine protease 57	PRSS57	B7ZMF6	F1MQA2	4.4448	-0.1025	XT NP B	2023ms1276	NA	NA	NA
Nafisa_SEN7	Neurexin-1;Isoform of Q9ULB1, Isoform 2a of Neurexin-1;Isoform of Q9ULB1, Isoform 3a of Neurexin-1	NRXN1;NRXN1;NRXN1	NA	Q28146;Q9ULB1-2;Q9ULB1-3	5.1464	0.5336	XT NP B	2023ms1276	; ;	; ;	; ;
Nafisa_SEN6	Neurexin-1;Isoform of Q9ULB1, Isoform 2a of Neurexin-1;Isoform of Q9ULB1, Isoform 3a of Neurexin-1	NRXN1;NRXN1;NRXN1	NA	Q28146;Q9ULB1-2;Q9ULB1-3	5.1246	0.4975	XT NP B	2023ms1276	; ;	; ;	; ;
Nafisa_SEN5	Neurexin-1;Isoform of Q9ULB1, Isoform 2a of Neurexin-1;Isoform of Q9ULB1, Isoform 3a of Neurexin-1	NRXN1;NRXN1;NRXN1	NA	Q28146;Q9ULB1-2;Q9ULB1-3	5.1267	0.4735	XT NP B	2023ms1276	; ;	; ;	; ;
Nafisa_SEN4	Neurexin-1;Isoform of Q9ULB1, Isoform 2a of Neurexin-1;Isoform of Q9ULB1, Isoform 3a of Neurexin-1	NRXN1;NRXN1;NRXN1	NA	Q28146;Q9ULB1-2;Q9ULB1-3	5.1489	0.5285	XT NP B	2023ms1276	; ;	; ;	; ;
Nafisa_SEN3	Neurexin-1;Isoform of Q9ULB1, Isoform 2a of Neurexin-1;Isoform of Q9ULB1, Isoform 3a of Neurexin-1	NRXN1;NRXN1;NRXN1	NA	Q28146;Q9ULB1-2;Q9ULB1-3	5.1396	0.5199	XT NP B	2023ms1276	; ;	; ;	; ;
Nafisa_SEN2	Neurexin-1;Isoform of Q9ULB1, Isoform 2a of Neurexin-1;Isoform of Q9ULB1, Isoform 3a of Neurexin-1	NRXN1;NRXN1;NRXN1	NA	Q28146;Q9ULB1-2;Q9ULB1-3	5.1231	0.4902	XT NP B	2023ms1276	; ;	; ;	; ;
Nafisa_SEN1	Neurexin-1;Isoform of Q9ULB1, Isoform 2a of Neurexin-1;Isoform of Q9ULB1, Isoform 3a of Neurexin-1	NRXN1;NRXN1;NRXN1	NA	Q28146;Q9ULB1-2;Q9ULB1-3	5.1504	0.5327	XT NP B	2023ms1276	; ;	; ;	; ;
Nafisa_PRO7	Neurexin-1;Isoform of Q9ULB1, Isoform 2a of Neurexin-1;Isoform of Q9ULB1, Isoform 3a of Neurexin-1	NRXN1;NRXN1;NRXN1	NA	Q28146;Q9ULB1-2;Q9ULB1-3	5.1871	0.6322	XT NP B	2023ms1276	; ;	; ;	; ;
Nafisa_PRO6	Neurexin-1;Isoform of Q9ULB1, Isoform 2a of Neurexin-1;Isoform of Q9ULB1, Isoform 3a of Neurexin-1	NRXN1;NRXN1;NRXN1	NA	Q28146;Q9ULB1-2;Q9ULB1-3	5.1915	0.6465	XT NP B	2023ms1276	; ;	; ;	; ;
Nafisa_PRO5	Neurexin-1;Isoform of Q9ULB1, Isoform 2a of Neurexin-1;Isoform of Q9ULB1, Isoform 3a of Neurexin-1	NRXN1;NRXN1;NRXN1	NA	Q28146;Q9ULB1-2;Q9ULB1-3	5.1899	0.6527	XT NP B	2023ms1276	; ;	; ;	; ;
Nafisa_PRO4	Neurexin-1;Isoform of Q9ULB1, Isoform 2a of Neurexin-1;Isoform of Q9ULB1, Isoform 3a of Neurexin-1	NRXN1;NRXN1;NRXN1	NA	Q28146;Q9ULB1-2;Q9ULB1-3	5.1832	0.6109	XT NP B	2023ms1276	; ;	; ;	; ;
Nafisa_PRO3	Neurexin-1;Isoform of Q9ULB1, Isoform 2a of Neurexin-1;Isoform of Q9ULB1, Isoform 3a of Neurexin-1	NRXN1;NRXN1;NRXN1	NA	Q28146;Q9ULB1-2;Q9ULB1-3	5.1914	0.6209	XT NP B	2023ms1276	; ;	; ;	; ;
Nafisa_PRO2	Neurexin-1;Isoform of Q9ULB1, Isoform 2a of Neurexin-1;Isoform of Q9ULB1, Isoform 3a of Neurexin-1	NRXN1;NRXN1;NRXN1	NA	Q28146;Q9ULB1-2;Q9ULB1-3	5.1671	0.6153	XT NP B	2023ms1276	; ;	; ;	; ;
Nafisa_PRO1	Neurexin-1;Isoform of Q9ULB1, Isoform 2a of Neurexin-1;Isoform of Q9ULB1, Isoform 3a of Neurexin-1	NRXN1;NRXN1;NRXN1	NA	Q28146;Q9ULB1-2;Q9ULB1-3	5.1726	0.6253	XT NP B	2023ms1276	; ;	; ;	; ;
Nafisa_SEN7	Protein C10	C12orf57	Q99622	Q99622	3.9808	-0.632	XT NP B	2023ms1276	post-embryonic development [GO:0009791]; regulation of skeletal muscle contraction [GO:0014819]; corpus callosum morphogenesis [GO:0021540]; third ventricle development [GO:0021678]; psychomotor behavior [GO:0036343]; camera-type eye morphogenesis [GO:0048593]; cognition [GO:0050890]	molecular_function [GO:0003674]; protein binding [GO:0005515]	cytoplasm [GO:0005737]; nuclear speck [GO:0016607]
Nafisa_SEN6	Protein C10	C12orf57	Q99622	Q99622	4.0295	-0.5975	XT NP B	2023ms1276	post-embryonic development [GO:0009791]; regulation of skeletal muscle contraction [GO:0014819]; corpus callosum morphogenesis [GO:0021540]; third ventricle development [GO:0021678]; psychomotor behavior [GO:0036343]; camera-type eye morphogenesis [GO:0048593]; cognition [GO:0050890]	molecular_function [GO:0003674]; protein binding [GO:0005515]	cytoplasm [GO:0005737]; nuclear speck [GO:0016607]
Nafisa_SEN5	Protein C10	C12orf57	Q99622	Q99622	4.0802	-0.573	XT NP B	2023ms1276	post-embryonic development [GO:0009791]; regulation of skeletal muscle contraction [GO:0014819]; corpus callosum morphogenesis [GO:0021540]; third ventricle development [GO:0021678]; psychomotor behavior [GO:0036343]; camera-type eye morphogenesis [GO:0048593]; cognition [GO:0050890]	molecular_function [GO:0003674]; protein binding [GO:0005515]	cytoplasm [GO:0005737]; nuclear speck [GO:0016607]
Nafisa_SEN4	Protein C10	C12orf57	Q99622	Q99622	4.0231	-0.5973	XT NP B	2023ms1276	post-embryonic development [GO:0009791]; regulation of skeletal muscle contraction [GO:0014819]; corpus callosum morphogenesis [GO:0021540]; third ventricle development [GO:0021678]; psychomotor behavior [GO:0036343]; camera-type eye morphogenesis [GO:0048593]; cognition [GO:0050890]	molecular_function [GO:0003674]; protein binding [GO:0005515]	cytoplasm [GO:0005737]; nuclear speck [GO:0016607]
Nafisa_SEN3	Protein C10	C12orf57	Q99622	Q99622	4.0111	-0.6085	XT NP B	2023ms1276	post-embryonic development [GO:0009791]; regulation of skeletal muscle contraction [GO:0014819]; corpus callosum morphogenesis [GO:0021540]; third ventricle development [GO:0021678]; psychomotor behavior [GO:0036343]; camera-type eye morphogenesis [GO:0048593]; cognition [GO:0050890]	molecular_function [GO:0003674]; protein binding [GO:0005515]	cytoplasm [GO:0005737]; nuclear speck [GO:0016607]
Nafisa_SEN2	Protein C10	C12orf57	Q99622	Q99622	4.1475	-0.4854	XT NP B	2023ms1276	post-embryonic development [GO:0009791]; regulation of skeletal muscle contraction [GO:0014819]; corpus callosum morphogenesis [GO:0021540]; third ventricle development [GO:0021678]; psychomotor behavior [GO:0036343]; camera-type eye morphogenesis [GO:0048593]; cognition [GO:0050890]	molecular_function [GO:0003674]; protein binding [GO:0005515]	cytoplasm [GO:0005737]; nuclear speck [GO:0016607]
Nafisa_SEN1	Protein C10	C12orf57	Q99622	Q99622	4.0593	-0.5584	XT NP B	2023ms1276	post-embryonic development [GO:0009791]; regulation of skeletal muscle contraction [GO:0014819]; corpus callosum morphogenesis [GO:0021540]; third ventricle development [GO:0021678]; psychomotor behavior [GO:0036343]; camera-type eye morphogenesis [GO:0048593]; cognition [GO:0050890]	molecular_function [GO:0003674]; protein binding [GO:0005515]	cytoplasm [GO:0005737]; nuclear speck [GO:0016607]
Nafisa_PRO7	Protein C10	C12orf57	Q99622	Q99622	3.8229	-0.732	XT NP B	2023ms1276	post-embryonic development [GO:0009791]; regulation of skeletal muscle contraction [GO:0014819]; corpus callosum morphogenesis [GO:0021540]; third ventricle development [GO:0021678]; psychomotor behavior [GO:0036343]; camera-type eye morphogenesis [GO:0048593]; cognition [GO:0050890]	molecular_function [GO:0003674]; protein binding [GO:0005515]	cytoplasm [GO:0005737]; nuclear speck [GO:0016607]
Nafisa_PRO6	Protein C10	C12orf57	Q99622	Q99622	3.785	-0.7601	XT NP B	2023ms1276	post-embryonic development [GO:0009791]; regulation of skeletal muscle contraction [GO:0014819]; corpus callosum morphogenesis [GO:0021540]; third ventricle development [GO:0021678]; psychomotor behavior [GO:0036343]; camera-type eye morphogenesis [GO:0048593]; cognition [GO:0050890]	molecular_function [GO:0003674]; protein binding [GO:0005515]	cytoplasm [GO:0005737]; nuclear speck [GO:0016607]
Nafisa_PRO5	Protein C10	C12orf57	Q99622	Q99622	3.7685	-0.7687	XT NP B	2023ms1276	post-embryonic development [GO:0009791]; regulation of skeletal muscle contraction [GO:0014819]; corpus callosum morphogenesis [GO:0021540]; third ventricle development [GO:0021678]; psychomotor behavior [GO:0036343]; camera-type eye morphogenesis [GO:0048593]; cognition [GO:0050890]	molecular_function [GO:0003674]; protein binding [GO:0005515]	cytoplasm [GO:0005737]; nuclear speck [GO:0016607]
Nafisa_PRO4	Protein C10	C12orf57	Q99622	Q99622	3.8198	-0.7524	XT NP B	2023ms1276	post-embryonic development [GO:0009791]; regulation of skeletal muscle contraction [GO:0014819]; corpus callosum morphogenesis [GO:0021540]; third ventricle development [GO:0021678]; psychomotor behavior [GO:0036343]; camera-type eye morphogenesis [GO:0048593]; cognition [GO:0050890]	molecular_function [GO:0003674]; protein binding [GO:0005515]	cytoplasm [GO:0005737]; nuclear speck [GO:0016607]
Nafisa_PRO3	Protein C10	C12orf57	Q99622	Q99622	3.8131	-0.7574	XT NP B	2023ms1276	post-embryonic development [GO:0009791]; regulation of skeletal muscle contraction [GO:0014819]; corpus callosum morphogenesis [GO:0021540]; third ventricle development [GO:0021678]; psychomotor behavior [GO:0036343]; camera-type eye morphogenesis [GO:0048593]; cognition [GO:0050890]	molecular_function [GO:0003674]; protein binding [GO:0005515]	cytoplasm [GO:0005737]; nuclear speck [GO:0016607]
Nafisa_PRO2	Protein C10	C12orf57	Q99622	Q99622	3.4616	-1.0901	XT NP B	2023ms1276	post-embryonic development [GO:0009791]; regulation of skeletal muscle contraction [GO:0014819]; corpus callosum morphogenesis [GO:0021540]; third ventricle development [GO:0021678]; psychomotor behavior [GO:0036343]; camera-type eye morphogenesis [GO:0048593]; cognition [GO:0050890]	molecular_function [GO:0003674]; protein binding [GO:0005515]	cytoplasm [GO:0005737]; nuclear speck [GO:0016607]
Nafisa_PRO1	Protein C10	C12orf57	Q99622	Q99622	3.7161	-0.8312	XT NP B	2023ms1276	post-embryonic development [GO:0009791]; regulation of skeletal muscle contraction [GO:0014819]; corpus callosum morphogenesis [GO:0021540]; third ventricle development [GO:0021678]; psychomotor behavior [GO:0036343]; camera-type eye morphogenesis [GO:0048593]; cognition [GO:0050890]	molecular_function [GO:0003674]; protein binding [GO:0005515]	cytoplasm [GO:0005737]; nuclear speck [GO:0016607]
Nafisa_SEN7	Eukaryotic translation initiation factor 1A, X-chromosomal	EIF1AX	P47813	P47813	5.7695	1.1567	XT NP A	2023ms1276	translational initiation [GO:0006413]	RNA binding [GO:0003723]; protein binding [GO:0005515]; translation factor activity, RNA binding [GO:0008135]; translation initiation factor activity [GO:0003743]	cytosol [GO:0005829]; cytoplasm [GO:0005737]
Nafisa_SEN6	Eukaryotic translation initiation factor 1A, X-chromosomal	EIF1AX	P47813	P47813	5.7898	1.1627	XT NP A	2023ms1276	translational initiation [GO:0006413]	RNA binding [GO:0003723]; protein binding [GO:0005515]; translation factor activity, RNA binding [GO:0008135]; translation initiation factor activity [GO:0003743]	cytosol [GO:0005829]; cytoplasm [GO:0005737]
Nafisa_SEN5	Eukaryotic translation initiation factor 1A, X-chromosomal	EIF1AX	P47813	P47813	5.8642	1.2111	XT NP A	2023ms1276	translational initiation [GO:0006413]	RNA binding [GO:0003723]; protein binding [GO:0005515]; translation factor activity, RNA binding [GO:0008135]; translation initiation factor activity [GO:0003743]	cytosol [GO:0005829]; cytoplasm [GO:0005737]
Nafisa_SEN4	Eukaryotic translation initiation factor 1A, X-chromosomal	EIF1AX	P47813	P47813	5.7617	1.1413	XT NP A	2023ms1276	translational initiation [GO:0006413]	RNA binding [GO:0003723]; protein binding [GO:0005515]; translation factor activity, RNA binding [GO:0008135]; translation initiation factor activity [GO:0003743]	cytosol [GO:0005829]; cytoplasm [GO:0005737]
Nafisa_SEN3	Eukaryotic translation initiation factor 1A, X-chromosomal	EIF1AX	P47813	P47813	5.7505	1.1308	XT NP A	2023ms1276	translational initiation [GO:0006413]	RNA binding [GO:0003723]; protein binding [GO:0005515]; translation factor activity, RNA binding [GO:0008135]; translation initiation factor activity [GO:0003743]	cytosol [GO:0005829]; cytoplasm [GO:0005737]
Nafisa_SEN2	Eukaryotic translation initiation factor 1A, X-chromosomal	EIF1AX	P47813	P47813	5.7598	1.1269	XT NP A	2023ms1276	translational initiation [GO:0006413]	RNA binding [GO:0003723]; protein binding [GO:0005515]; translation factor activity, RNA binding [GO:0008135]; translation initiation factor activity [GO:0003743]	cytosol [GO:0005829]; cytoplasm [GO:0005737]
Nafisa_SEN1	Eukaryotic translation initiation factor 1A, X-chromosomal	EIF1AX	P47813	P47813	5.746	1.1283	XT NP A	2023ms1276	translational initiation [GO:0006413]	RNA binding [GO:0003723]; protein binding [GO:0005515]; translation factor activity, RNA binding [GO:0008135]; translation initiation factor activity [GO:0003743]	cytosol [GO:0005829]; cytoplasm [GO:0005737]
Nafisa_PRO7	Eukaryotic translation initiation factor 1A, X-chromosomal	EIF1AX	P47813	P47813	5.6127	1.0578	XT NP A	2023ms1276	translational initiation [GO:0006413]	RNA binding [GO:0003723]; protein binding [GO:0005515]; translation factor activity, RNA binding [GO:0008135]; translation initiation factor activity [GO:0003743]	cytosol [GO:0005829]; cytoplasm [GO:0005737]
Nafisa_PRO6	Eukaryotic translation initiation factor 1A, X-chromosomal	EIF1AX	P47813	P47813	5.572	1.0269	XT NP A	2023ms1276	translational initiation [GO:0006413]	RNA binding [GO:0003723]; protein binding [GO:0005515]; translation factor activity, RNA binding [GO:0008135]; translation initiation factor activity [GO:0003743]	cytosol [GO:0005829]; cytoplasm [GO:0005737]
Nafisa_PRO5	Eukaryotic translation initiation factor 1A, X-chromosomal	EIF1AX	P47813	P47813	5.5729	1.0357	XT NP A	2023ms1276	translational initiation [GO:0006413]	RNA binding [GO:0003723]; protein binding [GO:0005515]; translation factor activity, RNA binding [GO:0008135]; translation initiation factor activity [GO:0003743]	cytosol [GO:0005829]; cytoplasm [GO:0005737]
Nafisa_PRO4	Eukaryotic translation initiation factor 1A, X-chromosomal	EIF1AX	P47813	P47813	5.6695	1.0973	XT NP A	2023ms1276	translational initiation [GO:0006413]	RNA binding [GO:0003723]; protein binding [GO:0005515]; translation factor activity, RNA binding [GO:0008135]; translation initiation factor activity [GO:0003743]	cytosol [GO:0005829]; cytoplasm [GO:0005737]
Nafisa_PRO3	Eukaryotic translation initiation factor 1A, X-chromosomal	EIF1AX	P47813	P47813	5.6134	1.0429	XT NP A	2023ms1276	translational initiation [GO:0006413]	RNA binding [GO:0003723]; protein binding [GO:0005515]; translation factor activity, RNA binding [GO:0008135]; translation initiation factor activity [GO:0003743]	cytosol [GO:0005829]; cytoplasm [GO:0005737]
Nafisa_PRO2	Eukaryotic translation initiation factor 1A, X-chromosomal	EIF1AX	P47813	P47813	5.5937	1.0419	XT NP A	2023ms1276	translational initiation [GO:0006413]	RNA binding [GO:0003723]; protein binding [GO:0005515]; translation factor activity, RNA binding [GO:0008135]; translation initiation factor activity [GO:0003743]	cytosol [GO:0005829]; cytoplasm [GO:0005737]
Nafisa_PRO1	Eukaryotic translation initiation factor 1A, X-chromosomal	EIF1AX	P47813	P47813	5.5484	1.0011	XT NP A	2023ms1276	translational initiation [GO:0006413]	RNA binding [GO:0003723]; protein binding [GO:0005515]; translation factor activity, RNA binding [GO:0008135]; translation initiation factor activity [GO:0003743]	cytosol [GO:0005829]; cytoplasm [GO:0005737]
Nafisa_SEN7	Contactin 5	CNTN5	O94779	F6RUZ4	4.3607	-0.2521	XT NP B	2023ms1276	NA	NA	NA
Nafisa_SEN6	Contactin 5	CNTN5	O94779	F6RUZ4	4.1669	-0.4602	XT NP B	2023ms1276	NA	NA	NA
Nafisa_SEN5	Contactin 5	CNTN5	O94779	F6RUZ4	4.222	-0.4312	XT NP B	2023ms1276	NA	NA	NA
Nafisa_SEN4	Contactin 5	CNTN5	O94779	F6RUZ4	4.1696	-0.4508	XT NP B	2023ms1276	NA	NA	NA
Nafisa_SEN3	Contactin 5	CNTN5	O94779	F6RUZ4	4.2245	-0.3952	XT NP B	2023ms1276	NA	NA	NA
Nafisa_SEN2	Contactin 5	CNTN5	O94779	F6RUZ4	4.2141	-0.4188	XT NP B	2023ms1276	NA	NA	NA
Nafisa_SEN1	Contactin 5	CNTN5	O94779	F6RUZ4	4.2821	-0.3357	XT NP B	2023ms1276	NA	NA	NA
Nafisa_PRO7	Contactin 5	CNTN5	O94779	F6RUZ4	4.335	-0.2199	XT NP B	2023ms1276	NA	NA	NA
Nafisa_PRO6	Contactin 5	CNTN5	O94779	F6RUZ4	4.2217	-0.3233	XT NP B	2023ms1276	NA	NA	NA
Nafisa_PRO5	Contactin 5	CNTN5	O94779	F6RUZ4	4.2915	-0.2457	XT NP B	2023ms1276	NA	NA	NA
Nafisa_PRO4	Contactin 5	CNTN5	O94779	F6RUZ4	4.2779	-0.2943	XT NP B	2023ms1276	NA	NA	NA
Nafisa_PRO3	Contactin 5	CNTN5	O94779	F6RUZ4	4.3001	-0.2704	XT NP B	2023ms1276	NA	NA	NA
Nafisa_PRO2	Contactin 5	CNTN5	O94779	F6RUZ4	4.3209	-0.2308	XT NP B	2023ms1276	NA	NA	NA
Nafisa_PRO1	Contactin 5	CNTN5	O94779	F6RUZ4	4.296	-0.2513	XT NP B	2023ms1276	NA	NA	NA
Nafisa_SEN7	Mitogen-activated protein kinase kinase kinase 2	MAP3K2	A0A024RAH0	Q9Y2U5	4.083	-0.5297	XT NP A	2023ms1276	MAPK cascade [GO:0000165]; protein phosphorylation [GO:0006468]; positive regulation of transcription, DNA-templated [GO:0045893]; cellular response to mechanical stimulus [GO:0071260]	protein kinase activity [GO:0004672]; protein serine/threonine kinase activity [GO:0004674]; MAP kinase kinase kinase activity [GO:0004709]; protein binding [GO:0005515]; ATP binding [GO:0005524]; protein kinase binding [GO:0019901]; metal ion binding [GO:0046872]; protein serine kinase activity [GO:0106310]; protein threonine kinase activity [GO:0106311]	nucleoplasm [GO:0005654]; cytosol [GO:0005829]
Nafisa_SEN6	Mitogen-activated protein kinase kinase kinase 2	MAP3K2	A0A024RAH0	Q9Y2U5	4.1724	-0.4547	XT NP A	2023ms1276	MAPK cascade [GO:0000165]; protein phosphorylation [GO:0006468]; positive regulation of transcription, DNA-templated [GO:0045893]; cellular response to mechanical stimulus [GO:0071260]	protein kinase activity [GO:0004672]; protein serine/threonine kinase activity [GO:0004674]; MAP kinase kinase kinase activity [GO:0004709]; protein binding [GO:0005515]; ATP binding [GO:0005524]; protein kinase binding [GO:0019901]; metal ion binding [GO:0046872]; protein serine kinase activity [GO:0106310]; protein threonine kinase activity [GO:0106311]	nucleoplasm [GO:0005654]; cytosol [GO:0005829]
Nafisa_SEN5	Mitogen-activated protein kinase kinase kinase 2	MAP3K2	A0A024RAH0	Q9Y2U5	4.1551	-0.498	XT NP A	2023ms1276	MAPK cascade [GO:0000165]; protein phosphorylation [GO:0006468]; positive regulation of transcription, DNA-templated [GO:0045893]; cellular response to mechanical stimulus [GO:0071260]	protein kinase activity [GO:0004672]; protein serine/threonine kinase activity [GO:0004674]; MAP kinase kinase kinase activity [GO:0004709]; protein binding [GO:0005515]; ATP binding [GO:0005524]; protein kinase binding [GO:0019901]; metal ion binding [GO:0046872]; protein serine kinase activity [GO:0106310]; protein threonine kinase activity [GO:0106311]	nucleoplasm [GO:0005654]; cytosol [GO:0005829]
Nafisa_SEN4	Mitogen-activated protein kinase kinase kinase 2	MAP3K2	A0A024RAH0	Q9Y2U5	4.1993	-0.4211	XT NP A	2023ms1276	MAPK cascade [GO:0000165]; protein phosphorylation [GO:0006468]; positive regulation of transcription, DNA-templated [GO:0045893]; cellular response to mechanical stimulus [GO:0071260]	protein kinase activity [GO:0004672]; protein serine/threonine kinase activity [GO:0004674]; MAP kinase kinase kinase activity [GO:0004709]; protein binding [GO:0005515]; ATP binding [GO:0005524]; protein kinase binding [GO:0019901]; metal ion binding [GO:0046872]; protein serine kinase activity [GO:0106310]; protein threonine kinase activity [GO:0106311]	nucleoplasm [GO:0005654]; cytosol [GO:0005829]
Nafisa_SEN3	Mitogen-activated protein kinase kinase kinase 2	MAP3K2	A0A024RAH0	Q9Y2U5	4.1933	-0.4263	XT NP A	2023ms1276	MAPK cascade [GO:0000165]; protein phosphorylation [GO:0006468]; positive regulation of transcription, DNA-templated [GO:0045893]; cellular response to mechanical stimulus [GO:0071260]	protein kinase activity [GO:0004672]; protein serine/threonine kinase activity [GO:0004674]; MAP kinase kinase kinase activity [GO:0004709]; protein binding [GO:0005515]; ATP binding [GO:0005524]; protein kinase binding [GO:0019901]; metal ion binding [GO:0046872]; protein serine kinase activity [GO:0106310]; protein threonine kinase activity [GO:0106311]	nucleoplasm [GO:0005654]; cytosol [GO:0005829]
Nafisa_SEN2	Mitogen-activated protein kinase kinase kinase 2	MAP3K2	A0A024RAH0	Q9Y2U5	4.2175	-0.4154	XT NP A	2023ms1276	MAPK cascade [GO:0000165]; protein phosphorylation [GO:0006468]; positive regulation of transcription, DNA-templated [GO:0045893]; cellular response to mechanical stimulus [GO:0071260]	protein kinase activity [GO:0004672]; protein serine/threonine kinase activity [GO:0004674]; MAP kinase kinase kinase activity [GO:0004709]; protein binding [GO:0005515]; ATP binding [GO:0005524]; protein kinase binding [GO:0019901]; metal ion binding [GO:0046872]; protein serine kinase activity [GO:0106310]; protein threonine kinase activity [GO:0106311]	nucleoplasm [GO:0005654]; cytosol [GO:0005829]
Nafisa_SEN1	Mitogen-activated protein kinase kinase kinase 2	MAP3K2	A0A024RAH0	Q9Y2U5	4.1383	-0.4794	XT NP A	2023ms1276	MAPK cascade [GO:0000165]; protein phosphorylation [GO:0006468]; positive regulation of transcription, DNA-templated [GO:0045893]; cellular response to mechanical stimulus [GO:0071260]	protein kinase activity [GO:0004672]; protein serine/threonine kinase activity [GO:0004674]; MAP kinase kinase kinase activity [GO:0004709]; protein binding [GO:0005515]; ATP binding [GO:0005524]; protein kinase binding [GO:0019901]; metal ion binding [GO:0046872]; protein serine kinase activity [GO:0106310]; protein threonine kinase activity [GO:0106311]	nucleoplasm [GO:0005654]; cytosol [GO:0005829]
Nafisa_PRO7	Mitogen-activated protein kinase kinase kinase 2	MAP3K2	A0A024RAH0	Q9Y2U5	4.1006	-0.4543	XT NP A	2023ms1276	MAPK cascade [GO:0000165]; protein phosphorylation [GO:0006468]; positive regulation of transcription, DNA-templated [GO:0045893]; cellular response to mechanical stimulus [GO:0071260]	protein kinase activity [GO:0004672]; protein serine/threonine kinase activity [GO:0004674]; MAP kinase kinase kinase activity [GO:0004709]; protein binding [GO:0005515]; ATP binding [GO:0005524]; protein kinase binding [GO:0019901]; metal ion binding [GO:0046872]; protein serine kinase activity [GO:0106310]; protein threonine kinase activity [GO:0106311]	nucleoplasm [GO:0005654]; cytosol [GO:0005829]
Nafisa_PRO6	Mitogen-activated protein kinase kinase kinase 2	MAP3K2	A0A024RAH0	Q9Y2U5	3.9237	-0.6214	XT NP A	2023ms1276	MAPK cascade [GO:0000165]; protein phosphorylation [GO:0006468]; positive regulation of transcription, DNA-templated [GO:0045893]; cellular response to mechanical stimulus [GO:0071260]	protein kinase activity [GO:0004672]; protein serine/threonine kinase activity [GO:0004674]; MAP kinase kinase kinase activity [GO:0004709]; protein binding [GO:0005515]; ATP binding [GO:0005524]; protein kinase binding [GO:0019901]; metal ion binding [GO:0046872]; protein serine kinase activity [GO:0106310]; protein threonine kinase activity [GO:0106311]	nucleoplasm [GO:0005654]; cytosol [GO:0005829]
Nafisa_PRO5	Mitogen-activated protein kinase kinase kinase 2	MAP3K2	A0A024RAH0	Q9Y2U5	4.0501	-0.4871	XT NP A	2023ms1276	MAPK cascade [GO:0000165]; protein phosphorylation [GO:0006468]; positive regulation of transcription, DNA-templated [GO:0045893]; cellular response to mechanical stimulus [GO:0071260]	protein kinase activity [GO:0004672]; protein serine/threonine kinase activity [GO:0004674]; MAP kinase kinase kinase activity [GO:0004709]; protein binding [GO:0005515]; ATP binding [GO:0005524]; protein kinase binding [GO:0019901]; metal ion binding [GO:0046872]; protein serine kinase activity [GO:0106310]; protein threonine kinase activity [GO:0106311]	nucleoplasm [GO:0005654]; cytosol [GO:0005829]
Nafisa_PRO4	Mitogen-activated protein kinase kinase kinase 2	MAP3K2	A0A024RAH0	Q9Y2U5	4.1972	-0.375	XT NP A	2023ms1276	MAPK cascade [GO:0000165]; protein phosphorylation [GO:0006468]; positive regulation of transcription, DNA-templated [GO:0045893]; cellular response to mechanical stimulus [GO:0071260]	protein kinase activity [GO:0004672]; protein serine/threonine kinase activity [GO:0004674]; MAP kinase kinase kinase activity [GO:0004709]; protein binding [GO:0005515]; ATP binding [GO:0005524]; protein kinase binding [GO:0019901]; metal ion binding [GO:0046872]; protein serine kinase activity [GO:0106310]; protein threonine kinase activity [GO:0106311]	nucleoplasm [GO:0005654]; cytosol [GO:0005829]
Nafisa_PRO3	Mitogen-activated protein kinase kinase kinase 2	MAP3K2	A0A024RAH0	Q9Y2U5	4.1934	-0.3771	XT NP A	2023ms1276	MAPK cascade [GO:0000165]; protein phosphorylation [GO:0006468]; positive regulation of transcription, DNA-templated [GO:0045893]; cellular response to mechanical stimulus [GO:0071260]	protein kinase activity [GO:0004672]; protein serine/threonine kinase activity [GO:0004674]; MAP kinase kinase kinase activity [GO:0004709]; protein binding [GO:0005515]; ATP binding [GO:0005524]; protein kinase binding [GO:0019901]; metal ion binding [GO:0046872]; protein serine kinase activity [GO:0106310]; protein threonine kinase activity [GO:0106311]	nucleoplasm [GO:0005654]; cytosol [GO:0005829]
Nafisa_PRO2	Mitogen-activated protein kinase kinase kinase 2	MAP3K2	A0A024RAH0	Q9Y2U5	4.0279	-0.5239	XT NP A	2023ms1276	MAPK cascade [GO:0000165]; protein phosphorylation [GO:0006468]; positive regulation of transcription, DNA-templated [GO:0045893]; cellular response to mechanical stimulus [GO:0071260]	protein kinase activity [GO:0004672]; protein serine/threonine kinase activity [GO:0004674]; MAP kinase kinase kinase activity [GO:0004709]; protein binding [GO:0005515]; ATP binding [GO:0005524]; protein kinase binding [GO:0019901]; metal ion binding [GO:0046872]; protein serine kinase activity [GO:0106310]; protein threonine kinase activity [GO:0106311]	nucleoplasm [GO:0005654]; cytosol [GO:0005829]
Nafisa_PRO1	Mitogen-activated protein kinase kinase kinase 2	MAP3K2	A0A024RAH0	Q9Y2U5	4.1764	-0.3709	XT NP A	2023ms1276	MAPK cascade [GO:0000165]; protein phosphorylation [GO:0006468]; positive regulation of transcription, DNA-templated [GO:0045893]; cellular response to mechanical stimulus [GO:0071260]	protein kinase activity [GO:0004672]; protein serine/threonine kinase activity [GO:0004674]; MAP kinase kinase kinase activity [GO:0004709]; protein binding [GO:0005515]; ATP binding [GO:0005524]; protein kinase binding [GO:0019901]; metal ion binding [GO:0046872]; protein serine kinase activity [GO:0106310]; protein threonine kinase activity [GO:0106311]	nucleoplasm [GO:0005654]; cytosol [GO:0005829]
Nafisa_SEN7	Phenylalanine-4-hydroxylase	PAH	A0A024RBG4	Q2KIH7	5.0078	0.395	XT NP B	2023ms1276	NA	NA	NA
Nafisa_SEN6	Phenylalanine-4-hydroxylase	PAH	A0A024RBG4	Q2KIH7	5.0089	0.3818	XT NP B	2023ms1276	NA	NA	NA
Nafisa_SEN5	Phenylalanine-4-hydroxylase	PAH	A0A024RBG4	Q2KIH7	5.0035	0.3503	XT NP B	2023ms1276	NA	NA	NA
Nafisa_SEN4	Phenylalanine-4-hydroxylase	PAH	A0A024RBG4	Q2KIH7	5.0329	0.4126	XT NP B	2023ms1276	NA	NA	NA
Nafisa_SEN3	Phenylalanine-4-hydroxylase	PAH	A0A024RBG4	Q2KIH7	5.0072	0.3875	XT NP B	2023ms1276	NA	NA	NA
Nafisa_SEN2	Phenylalanine-4-hydroxylase	PAH	A0A024RBG4	Q2KIH7	4.9883	0.3554	XT NP B	2023ms1276	NA	NA	NA
Nafisa_SEN1	Phenylalanine-4-hydroxylase	PAH	A0A024RBG4	Q2KIH7	5.0219	0.4042	XT NP B	2023ms1276	NA	NA	NA
Nafisa_PRO7	Phenylalanine-4-hydroxylase	PAH	A0A024RBG4	Q2KIH7	5.0197	0.4648	XT NP B	2023ms1276	NA	NA	NA
Nafisa_PRO6	Phenylalanine-4-hydroxylase	PAH	A0A024RBG4	Q2KIH7	5.0323	0.4873	XT NP B	2023ms1276	NA	NA	NA
Nafisa_PRO5	Phenylalanine-4-hydroxylase	PAH	A0A024RBG4	Q2KIH7	5.0567	0.5195	XT NP B	2023ms1276	NA	NA	NA
Nafisa_PRO4	Phenylalanine-4-hydroxylase	PAH	A0A024RBG4	Q2KIH7	5.065	0.4928	XT NP B	2023ms1276	NA	NA	NA
Nafisa_PRO3	Phenylalanine-4-hydroxylase	PAH	A0A024RBG4	Q2KIH7	5.0586	0.4881	XT NP B	2023ms1276	NA	NA	NA
Nafisa_PRO2	Phenylalanine-4-hydroxylase	PAH	A0A024RBG4	Q2KIH7	5.0275	0.4758	XT NP B	2023ms1276	NA	NA	NA
Nafisa_PRO1	Phenylalanine-4-hydroxylase	PAH	A0A024RBG4	Q2KIH7	5.0528	0.5055	XT NP B	2023ms1276	NA	NA	NA
Nafisa_SEN7	Isoform of O94880, Isoform 2 of PHD finger protein 14	PHF14	B4DG57	O94880-2	4.4613	-0.1514	XT NP A	2023ms1276	NA	NA	NA
Nafisa_SEN6	Isoform of O94880, Isoform 2 of PHD finger protein 14	PHF14	B4DG57	O94880-2	4.5195	-0.1076	XT NP A	2023ms1276	NA	NA	NA
Nafisa_SEN5	Isoform of O94880, Isoform 2 of PHD finger protein 14	PHF14	B4DG57	O94880-2	4.4817	-0.1714	XT NP A	2023ms1276	NA	NA	NA
Nafisa_SEN4	Isoform of O94880, Isoform 2 of PHD finger protein 14	PHF14	B4DG57	O94880-2	4.4875	-0.1328	XT NP A	2023ms1276	NA	NA	NA
Nafisa_SEN3	Isoform of O94880, Isoform 2 of PHD finger protein 14	PHF14	B4DG57	O94880-2	4.5196	-0.1	XT NP A	2023ms1276	NA	NA	NA
Nafisa_SEN2	Isoform of O94880, Isoform 2 of PHD finger protein 14	PHF14	B4DG57	O94880-2	4.6	-0.0329	XT NP A	2023ms1276	NA	NA	NA
Nafisa_SEN1	Isoform of O94880, Isoform 2 of PHD finger protein 14	PHF14	B4DG57	O94880-2	4.5166	-0.1011	XT NP A	2023ms1276	NA	NA	NA
Nafisa_PRO7	Isoform of O94880, Isoform 2 of PHD finger protein 14	PHF14	B4DG57	O94880-2	4.0279	-0.527	XT NP A	2023ms1276	NA	NA	NA
Nafisa_PRO6	Isoform of O94880, Isoform 2 of PHD finger protein 14	PHF14	B4DG57	O94880-2	4.09	-0.4551	XT NP A	2023ms1276	NA	NA	NA
Nafisa_PRO5	Isoform of O94880, Isoform 2 of PHD finger protein 14	PHF14	B4DG57	O94880-2	4.0001	-0.5371	XT NP A	2023ms1276	NA	NA	NA
Nafisa_PRO4	Isoform of O94880, Isoform 2 of PHD finger protein 14	PHF14	B4DG57	O94880-2	4.2208	-0.3514	XT NP A	2023ms1276	NA	NA	NA
Nafisa_PRO3	Isoform of O94880, Isoform 2 of PHD finger protein 14	PHF14	B4DG57	O94880-2	4.2985	-0.272	XT NP A	2023ms1276	NA	NA	NA
Nafisa_PRO2	Isoform of O94880, Isoform 2 of PHD finger protein 14	PHF14	B4DG57	O94880-2	4.1913	-0.3605	XT NP A	2023ms1276	NA	NA	NA
Nafisa_PRO1	Isoform of O94880, Isoform 2 of PHD finger protein 14	PHF14	B4DG57	O94880-2	4.0363	-0.5109	XT NP A	2023ms1276	NA	NA	NA
Nafisa_SEN7	Isoform of P15170, Isoform 2 of Eukaryotic peptide chain release factor GTP-binding subunit ERF3A;Isoform of P15170, Isoform 3 of Eukaryotic peptide chain release factor GTP-binding subunit ERF3A	GSPT1;GSPT1	NA	P15170-2;P15170-3	5.5488	0.936	XT NP A	2023ms1276	;	;	;
Nafisa_SEN6	Isoform of P15170, Isoform 2 of Eukaryotic peptide chain release factor GTP-binding subunit ERF3A;Isoform of P15170, Isoform 3 of Eukaryotic peptide chain release factor GTP-binding subunit ERF3A	GSPT1;GSPT1	NA	P15170-2;P15170-3	5.5609	0.9339	XT NP A	2023ms1276	;	;	;
Nafisa_SEN5	Isoform of P15170, Isoform 2 of Eukaryotic peptide chain release factor GTP-binding subunit ERF3A;Isoform of P15170, Isoform 3 of Eukaryotic peptide chain release factor GTP-binding subunit ERF3A	GSPT1;GSPT1	NA	P15170-2;P15170-3	5.6381	0.985	XT NP A	2023ms1276	;	;	;
Nafisa_SEN4	Isoform of P15170, Isoform 2 of Eukaryotic peptide chain release factor GTP-binding subunit ERF3A;Isoform of P15170, Isoform 3 of Eukaryotic peptide chain release factor GTP-binding subunit ERF3A	GSPT1;GSPT1	NA	P15170-2;P15170-3	5.5327	0.9124	XT NP A	2023ms1276	;	;	;
Nafisa_SEN3	Isoform of P15170, Isoform 2 of Eukaryotic peptide chain release factor GTP-binding subunit ERF3A;Isoform of P15170, Isoform 3 of Eukaryotic peptide chain release factor GTP-binding subunit ERF3A	GSPT1;GSPT1	NA	P15170-2;P15170-3	5.5076	0.8879	XT NP A	2023ms1276	;	;	;
Nafisa_SEN2	Isoform of P15170, Isoform 2 of Eukaryotic peptide chain release factor GTP-binding subunit ERF3A;Isoform of P15170, Isoform 3 of Eukaryotic peptide chain release factor GTP-binding subunit ERF3A	GSPT1;GSPT1	NA	P15170-2;P15170-3	5.567	0.934	XT NP A	2023ms1276	;	;	;
Nafisa_SEN1	Isoform of P15170, Isoform 2 of Eukaryotic peptide chain release factor GTP-binding subunit ERF3A;Isoform of P15170, Isoform 3 of Eukaryotic peptide chain release factor GTP-binding subunit ERF3A	GSPT1;GSPT1	NA	P15170-2;P15170-3	5.5148	0.8971	XT NP A	2023ms1276	;	;	;
Nafisa_PRO7	Isoform of P15170, Isoform 2 of Eukaryotic peptide chain release factor GTP-binding subunit ERF3A;Isoform of P15170, Isoform 3 of Eukaryotic peptide chain release factor GTP-binding subunit ERF3A	GSPT1;GSPT1	NA	P15170-2;P15170-3	5.3271	0.7722	XT NP A	2023ms1276	;	;	;
Nafisa_PRO6	Isoform of P15170, Isoform 2 of Eukaryotic peptide chain release factor GTP-binding subunit ERF3A;Isoform of P15170, Isoform 3 of Eukaryotic peptide chain release factor GTP-binding subunit ERF3A	GSPT1;GSPT1	NA	P15170-2;P15170-3	5.3059	0.7608	XT NP A	2023ms1276	;	;	;
Nafisa_PRO5	Isoform of P15170, Isoform 2 of Eukaryotic peptide chain release factor GTP-binding subunit ERF3A;Isoform of P15170, Isoform 3 of Eukaryotic peptide chain release factor GTP-binding subunit ERF3A	GSPT1;GSPT1	NA	P15170-2;P15170-3	5.267	0.7298	XT NP A	2023ms1276	;	;	;
Nafisa_PRO4	Isoform of P15170, Isoform 2 of Eukaryotic peptide chain release factor GTP-binding subunit ERF3A;Isoform of P15170, Isoform 3 of Eukaryotic peptide chain release factor GTP-binding subunit ERF3A	GSPT1;GSPT1	NA	P15170-2;P15170-3	5.3743	0.802	XT NP A	2023ms1276	;	;	;
Nafisa_PRO3	Isoform of P15170, Isoform 2 of Eukaryotic peptide chain release factor GTP-binding subunit ERF3A;Isoform of P15170, Isoform 3 of Eukaryotic peptide chain release factor GTP-binding subunit ERF3A	GSPT1;GSPT1	NA	P15170-2;P15170-3	5.3345	0.764	XT NP A	2023ms1276	;	;	;
Nafisa_PRO2	Isoform of P15170, Isoform 2 of Eukaryotic peptide chain release factor GTP-binding subunit ERF3A;Isoform of P15170, Isoform 3 of Eukaryotic peptide chain release factor GTP-binding subunit ERF3A	GSPT1;GSPT1	NA	P15170-2;P15170-3	5.272	0.7203	XT NP A	2023ms1276	;	;	;
Nafisa_PRO1	Isoform of P15170, Isoform 2 of Eukaryotic peptide chain release factor GTP-binding subunit ERF3A;Isoform of P15170, Isoform 3 of Eukaryotic peptide chain release factor GTP-binding subunit ERF3A	GSPT1;GSPT1	NA	P15170-2;P15170-3	5.2755	0.7283	XT NP A	2023ms1276	;	;	;
Nafisa_SEN7	Apolipoprotein A-II	APOA2	P02652	P81644	8.0154	3.4026	XT NP A	2023ms1276	NA	NA	NA
Nafisa_SEN6	Apolipoprotein A-II	APOA2	P02652	P81644	7.9189	3.2918	XT NP A	2023ms1276	NA	NA	NA
Nafisa_SEN5	Apolipoprotein A-II	APOA2	P02652	P81644	7.8975	3.2444	XT NP A	2023ms1276	NA	NA	NA
Nafisa_SEN4	Apolipoprotein A-II	APOA2	P02652	P81644	7.9597	3.3393	XT NP A	2023ms1276	NA	NA	NA
Nafisa_SEN3	Apolipoprotein A-II	APOA2	P02652	P81644	8.017	3.3974	XT NP A	2023ms1276	NA	NA	NA
Nafisa_SEN2	Apolipoprotein A-II	APOA2	P02652	P81644	7.9144	3.2814	XT NP A	2023ms1276	NA	NA	NA
Nafisa_SEN1	Apolipoprotein A-II	APOA2	P02652	P81644	7.9422	3.3245	XT NP A	2023ms1276	NA	NA	NA
Nafisa_PRO7	Apolipoprotein A-II	APOA2	P02652	P81644	8.3979	3.8431	XT NP A	2023ms1276	NA	NA	NA
Nafisa_PRO6	Apolipoprotein A-II	APOA2	P02652	P81644	8.3728	3.8278	XT NP A	2023ms1276	NA	NA	NA
Nafisa_PRO5	Apolipoprotein A-II	APOA2	P02652	P81644	8.2997	3.7625	XT NP A	2023ms1276	NA	NA	NA
Nafisa_PRO4	Apolipoprotein A-II	APOA2	P02652	P81644	8.3317	3.7594	XT NP A	2023ms1276	NA	NA	NA
Nafisa_PRO3	Apolipoprotein A-II	APOA2	P02652	P81644	8.3242	3.7537	XT NP A	2023ms1276	NA	NA	NA
Nafisa_PRO2	Apolipoprotein A-II	APOA2	P02652	P81644	8.3434	3.7916	XT NP A	2023ms1276	NA	NA	NA
Nafisa_PRO1	Apolipoprotein A-II	APOA2	P02652	P81644	8.322	3.7748	XT NP A	2023ms1276	NA	NA	NA
Nafisa_SEN7	Protein phosphatase, Mg2+/Mn2+ dependent 1F;Protein phosphatase, Mg2+/Mn2+ dependent 1F	PPM1F;PPM1F	NA	A0A3Q1M2E9;E1BF95	4.431	-0.1818	XT NP B	2023ms1276	;	;	;
Nafisa_SEN6	Protein phosphatase, Mg2+/Mn2+ dependent 1F;Protein phosphatase, Mg2+/Mn2+ dependent 1F	PPM1F;PPM1F	NA	A0A3Q1M2E9;E1BF95	4.3721	-0.255	XT NP B	2023ms1276	;	;	;
Nafisa_SEN5	Protein phosphatase, Mg2+/Mn2+ dependent 1F;Protein phosphatase, Mg2+/Mn2+ dependent 1F	PPM1F;PPM1F	NA	A0A3Q1M2E9;E1BF95	4.3373	-0.3158	XT NP B	2023ms1276	;	;	;
Nafisa_SEN4	Protein phosphatase, Mg2+/Mn2+ dependent 1F;Protein phosphatase, Mg2+/Mn2+ dependent 1F	PPM1F;PPM1F	NA	A0A3Q1M2E9;E1BF95	4.4208	-0.1995	XT NP B	2023ms1276	;	;	;
Nafisa_SEN3	Protein phosphatase, Mg2+/Mn2+ dependent 1F;Protein phosphatase, Mg2+/Mn2+ dependent 1F	PPM1F;PPM1F	NA	A0A3Q1M2E9;E1BF95	4.4238	-0.1958	XT NP B	2023ms1276	;	;	;
Nafisa_SEN2	Protein phosphatase, Mg2+/Mn2+ dependent 1F;Protein phosphatase, Mg2+/Mn2+ dependent 1F	PPM1F;PPM1F	NA	A0A3Q1M2E9;E1BF95	4.3803	-0.2526	XT NP B	2023ms1276	;	;	;
Nafisa_SEN1	Protein phosphatase, Mg2+/Mn2+ dependent 1F;Protein phosphatase, Mg2+/Mn2+ dependent 1F	PPM1F;PPM1F	NA	A0A3Q1M2E9;E1BF95	4.3805	-0.2372	XT NP B	2023ms1276	;	;	;
Nafisa_PRO7	Protein phosphatase, Mg2+/Mn2+ dependent 1F;Protein phosphatase, Mg2+/Mn2+ dependent 1F	PPM1F;PPM1F	NA	A0A3Q1M2E9;E1BF95	4.4336	-0.1213	XT NP B	2023ms1276	;	;	;
Nafisa_PRO6	Protein phosphatase, Mg2+/Mn2+ dependent 1F;Protein phosphatase, Mg2+/Mn2+ dependent 1F	PPM1F;PPM1F	NA	A0A3Q1M2E9;E1BF95	4.438	-0.107	XT NP B	2023ms1276	;	;	;
Nafisa_PRO5	Protein phosphatase, Mg2+/Mn2+ dependent 1F;Protein phosphatase, Mg2+/Mn2+ dependent 1F	PPM1F;PPM1F	NA	A0A3Q1M2E9;E1BF95	4.4276	-0.1096	XT NP B	2023ms1276	;	;	;
Nafisa_PRO4	Protein phosphatase, Mg2+/Mn2+ dependent 1F;Protein phosphatase, Mg2+/Mn2+ dependent 1F	PPM1F;PPM1F	NA	A0A3Q1M2E9;E1BF95	4.4364	-0.1359	XT NP B	2023ms1276	;	;	;
Nafisa_PRO3	Protein phosphatase, Mg2+/Mn2+ dependent 1F;Protein phosphatase, Mg2+/Mn2+ dependent 1F	PPM1F;PPM1F	NA	A0A3Q1M2E9;E1BF95	4.4052	-0.1653	XT NP B	2023ms1276	;	;	;
Nafisa_PRO2	Protein phosphatase, Mg2+/Mn2+ dependent 1F;Protein phosphatase, Mg2+/Mn2+ dependent 1F	PPM1F;PPM1F	NA	A0A3Q1M2E9;E1BF95	4.4575	-0.0943	XT NP B	2023ms1276	;	;	;
Nafisa_PRO1	Protein phosphatase, Mg2+/Mn2+ dependent 1F;Protein phosphatase, Mg2+/Mn2+ dependent 1F	PPM1F;PPM1F	NA	A0A3Q1M2E9;E1BF95	4.4625	-0.0847	XT NP B	2023ms1276	;	;	;
Nafisa_SEN7	Isoform of P35080, Isoform IIb of Profilin-2	PFN2	P35080	P35080-2	4.6479	0.0351	XT NP B	2023ms1276	NA	NA	NA
Nafisa_SEN6	Isoform of P35080, Isoform IIb of Profilin-2	PFN2	P35080	P35080-2	4.6775	0.0504	XT NP B	2023ms1276	NA	NA	NA
Nafisa_SEN5	Isoform of P35080, Isoform IIb of Profilin-2	PFN2	P35080	P35080-2	4.6412	-0.0119	XT NP B	2023ms1276	NA	NA	NA
Nafisa_SEN4	Isoform of P35080, Isoform IIb of Profilin-2	PFN2	P35080	P35080-2	4.6881	0.0677	XT NP B	2023ms1276	NA	NA	NA
Nafisa_SEN3	Isoform of P35080, Isoform IIb of Profilin-2	PFN2	P35080	P35080-2	4.6663	0.0466	XT NP B	2023ms1276	NA	NA	NA
Nafisa_SEN2	Isoform of P35080, Isoform IIb of Profilin-2	PFN2	P35080	P35080-2	4.6295	-0.0035	XT NP B	2023ms1276	NA	NA	NA
Nafisa_SEN1	Isoform of P35080, Isoform IIb of Profilin-2	PFN2	P35080	P35080-2	4.6177	0	XT NP B	2023ms1276	NA	NA	NA
Nafisa_PRO7	Isoform of P35080, Isoform IIb of Profilin-2	PFN2	P35080	P35080-2	4.6694	0.1145	XT NP B	2023ms1276	NA	NA	NA
Nafisa_PRO6	Isoform of P35080, Isoform IIb of Profilin-2	PFN2	P35080	P35080-2	4.6503	0.1052	XT NP B	2023ms1276	NA	NA	NA
Nafisa_PRO5	Isoform of P35080, Isoform IIb of Profilin-2	PFN2	P35080	P35080-2	4.6878	0.1506	XT NP B	2023ms1276	NA	NA	NA
Nafisa_PRO4	Isoform of P35080, Isoform IIb of Profilin-2	PFN2	P35080	P35080-2	4.7132	0.1409	XT NP B	2023ms1276	NA	NA	NA
Nafisa_PRO3	Isoform of P35080, Isoform IIb of Profilin-2	PFN2	P35080	P35080-2	4.6701	0.0996	XT NP B	2023ms1276	NA	NA	NA
Nafisa_PRO2	Isoform of P35080, Isoform IIb of Profilin-2	PFN2	P35080	P35080-2	4.7327	0.1809	XT NP B	2023ms1276	NA	NA	NA
Nafisa_PRO1	Isoform of P35080, Isoform IIb of Profilin-2	PFN2	P35080	P35080-2	4.6672	0.1199	XT NP B	2023ms1276	NA	NA	NA
Nafisa_SEN7	Retinoblastoma-like protein 2	RBL2	Q08999	Q08999	3.4597	-1.1531	XT NP A	2023ms1276	negative regulation of gene expression [GO:0010629]; chromatin organization [GO:0006325]; regulation of transcription by RNA polymerase II [GO:0006357]; cell cycle [GO:0007049]; regulation of lipid kinase activity [GO:0043550]; regulation of cell division [GO:0051302]; negative regulation of G1/S transition of mitotic cell cycle [GO:2000134]; cell differentiation [GO:0030154]	protein binding [GO:0005515]; promoter-specific chromatin binding [GO:1990841]; RNA polymerase II transcription regulatory region sequence-specific DNA binding [GO:0000977]	nucleoplasm [GO:0005654]; chromosome [GO:0005694]; nucleolus [GO:0005730]; cytosol [GO:0005829]; extracellular exosome [GO:0070062]; chromatin [GO:0000785]; transcription regulator complex [GO:0005667]
Nafisa_SEN6	Retinoblastoma-like protein 2	RBL2	Q08999	Q08999	3.7497	-0.8774	XT NP A	2023ms1276	negative regulation of gene expression [GO:0010629]; chromatin organization [GO:0006325]; regulation of transcription by RNA polymerase II [GO:0006357]; cell cycle [GO:0007049]; regulation of lipid kinase activity [GO:0043550]; regulation of cell division [GO:0051302]; negative regulation of G1/S transition of mitotic cell cycle [GO:2000134]; cell differentiation [GO:0030154]	protein binding [GO:0005515]; promoter-specific chromatin binding [GO:1990841]; RNA polymerase II transcription regulatory region sequence-specific DNA binding [GO:0000977]	nucleoplasm [GO:0005654]; chromosome [GO:0005694]; nucleolus [GO:0005730]; cytosol [GO:0005829]; extracellular exosome [GO:0070062]; chromatin [GO:0000785]; transcription regulator complex [GO:0005667]
Nafisa_SEN5	Retinoblastoma-like protein 2	RBL2	Q08999	Q08999	3.757	-0.8961	XT NP A	2023ms1276	negative regulation of gene expression [GO:0010629]; chromatin organization [GO:0006325]; regulation of transcription by RNA polymerase II [GO:0006357]; cell cycle [GO:0007049]; regulation of lipid kinase activity [GO:0043550]; regulation of cell division [GO:0051302]; negative regulation of G1/S transition of mitotic cell cycle [GO:2000134]; cell differentiation [GO:0030154]	protein binding [GO:0005515]; promoter-specific chromatin binding [GO:1990841]; RNA polymerase II transcription regulatory region sequence-specific DNA binding [GO:0000977]	nucleoplasm [GO:0005654]; chromosome [GO:0005694]; nucleolus [GO:0005730]; cytosol [GO:0005829]; extracellular exosome [GO:0070062]; chromatin [GO:0000785]; transcription regulator complex [GO:0005667]
Nafisa_SEN4	Retinoblastoma-like protein 2	RBL2	Q08999	Q08999	3.816	-0.8044	XT NP A	2023ms1276	negative regulation of gene expression [GO:0010629]; chromatin organization [GO:0006325]; regulation of transcription by RNA polymerase II [GO:0006357]; cell cycle [GO:0007049]; regulation of lipid kinase activity [GO:0043550]; regulation of cell division [GO:0051302]; negative regulation of G1/S transition of mitotic cell cycle [GO:2000134]; cell differentiation [GO:0030154]	protein binding [GO:0005515]; promoter-specific chromatin binding [GO:1990841]; RNA polymerase II transcription regulatory region sequence-specific DNA binding [GO:0000977]	nucleoplasm [GO:0005654]; chromosome [GO:0005694]; nucleolus [GO:0005730]; cytosol [GO:0005829]; extracellular exosome [GO:0070062]; chromatin [GO:0000785]; transcription regulator complex [GO:0005667]
Nafisa_SEN3	Retinoblastoma-like protein 2	RBL2	Q08999	Q08999	3.7861	-0.8335	XT NP A	2023ms1276	negative regulation of gene expression [GO:0010629]; chromatin organization [GO:0006325]; regulation of transcription by RNA polymerase II [GO:0006357]; cell cycle [GO:0007049]; regulation of lipid kinase activity [GO:0043550]; regulation of cell division [GO:0051302]; negative regulation of G1/S transition of mitotic cell cycle [GO:2000134]; cell differentiation [GO:0030154]	protein binding [GO:0005515]; promoter-specific chromatin binding [GO:1990841]; RNA polymerase II transcription regulatory region sequence-specific DNA binding [GO:0000977]	nucleoplasm [GO:0005654]; chromosome [GO:0005694]; nucleolus [GO:0005730]; cytosol [GO:0005829]; extracellular exosome [GO:0070062]; chromatin [GO:0000785]; transcription regulator complex [GO:0005667]
Nafisa_SEN2	Retinoblastoma-like protein 2	RBL2	Q08999	Q08999	3.8684	-0.7646	XT NP A	2023ms1276	negative regulation of gene expression [GO:0010629]; chromatin organization [GO:0006325]; regulation of transcription by RNA polymerase II [GO:0006357]; cell cycle [GO:0007049]; regulation of lipid kinase activity [GO:0043550]; regulation of cell division [GO:0051302]; negative regulation of G1/S transition of mitotic cell cycle [GO:2000134]; cell differentiation [GO:0030154]	protein binding [GO:0005515]; promoter-specific chromatin binding [GO:1990841]; RNA polymerase II transcription regulatory region sequence-specific DNA binding [GO:0000977]	nucleoplasm [GO:0005654]; chromosome [GO:0005694]; nucleolus [GO:0005730]; cytosol [GO:0005829]; extracellular exosome [GO:0070062]; chromatin [GO:0000785]; transcription regulator complex [GO:0005667]
Nafisa_SEN1	Retinoblastoma-like protein 2	RBL2	Q08999	Q08999	3.6335	-0.9842	XT NP A	2023ms1276	negative regulation of gene expression [GO:0010629]; chromatin organization [GO:0006325]; regulation of transcription by RNA polymerase II [GO:0006357]; cell cycle [GO:0007049]; regulation of lipid kinase activity [GO:0043550]; regulation of cell division [GO:0051302]; negative regulation of G1/S transition of mitotic cell cycle [GO:2000134]; cell differentiation [GO:0030154]	protein binding [GO:0005515]; promoter-specific chromatin binding [GO:1990841]; RNA polymerase II transcription regulatory region sequence-specific DNA binding [GO:0000977]	nucleoplasm [GO:0005654]; chromosome [GO:0005694]; nucleolus [GO:0005730]; cytosol [GO:0005829]; extracellular exosome [GO:0070062]; chromatin [GO:0000785]; transcription regulator complex [GO:0005667]
Nafisa_PRO7	Retinoblastoma-like protein 2	RBL2	Q08999	Q08999	3.6053	-0.9496	XT NP A	2023ms1276	negative regulation of gene expression [GO:0010629]; chromatin organization [GO:0006325]; regulation of transcription by RNA polymerase II [GO:0006357]; cell cycle [GO:0007049]; regulation of lipid kinase activity [GO:0043550]; regulation of cell division [GO:0051302]; negative regulation of G1/S transition of mitotic cell cycle [GO:2000134]; cell differentiation [GO:0030154]	protein binding [GO:0005515]; promoter-specific chromatin binding [GO:1990841]; RNA polymerase II transcription regulatory region sequence-specific DNA binding [GO:0000977]	nucleoplasm [GO:0005654]; chromosome [GO:0005694]; nucleolus [GO:0005730]; cytosol [GO:0005829]; extracellular exosome [GO:0070062]; chromatin [GO:0000785]; transcription regulator complex [GO:0005667]
Nafisa_PRO4	Retinoblastoma-like protein 2	RBL2	Q08999	Q08999	3.1758	-1.3964	XT NP A	2023ms1276	negative regulation of gene expression [GO:0010629]; chromatin organization [GO:0006325]; regulation of transcription by RNA polymerase II [GO:0006357]; cell cycle [GO:0007049]; regulation of lipid kinase activity [GO:0043550]; regulation of cell division [GO:0051302]; negative regulation of G1/S transition of mitotic cell cycle [GO:2000134]; cell differentiation [GO:0030154]	protein binding [GO:0005515]; promoter-specific chromatin binding [GO:1990841]; RNA polymerase II transcription regulatory region sequence-specific DNA binding [GO:0000977]	nucleoplasm [GO:0005654]; chromosome [GO:0005694]; nucleolus [GO:0005730]; cytosol [GO:0005829]; extracellular exosome [GO:0070062]; chromatin [GO:0000785]; transcription regulator complex [GO:0005667]
Nafisa_PRO3	Retinoblastoma-like protein 2	RBL2	Q08999	Q08999	3.7031	-0.8674	XT NP A	2023ms1276	negative regulation of gene expression [GO:0010629]; chromatin organization [GO:0006325]; regulation of transcription by RNA polymerase II [GO:0006357]; cell cycle [GO:0007049]; regulation of lipid kinase activity [GO:0043550]; regulation of cell division [GO:0051302]; negative regulation of G1/S transition of mitotic cell cycle [GO:2000134]; cell differentiation [GO:0030154]	protein binding [GO:0005515]; promoter-specific chromatin binding [GO:1990841]; RNA polymerase II transcription regulatory region sequence-specific DNA binding [GO:0000977]	nucleoplasm [GO:0005654]; chromosome [GO:0005694]; nucleolus [GO:0005730]; cytosol [GO:0005829]; extracellular exosome [GO:0070062]; chromatin [GO:0000785]; transcription regulator complex [GO:0005667]
Nafisa_PRO2	Retinoblastoma-like protein 2	RBL2	Q08999	Q08999	3.6022	-0.9496	XT NP A	2023ms1276	negative regulation of gene expression [GO:0010629]; chromatin organization [GO:0006325]; regulation of transcription by RNA polymerase II [GO:0006357]; cell cycle [GO:0007049]; regulation of lipid kinase activity [GO:0043550]; regulation of cell division [GO:0051302]; negative regulation of G1/S transition of mitotic cell cycle [GO:2000134]; cell differentiation [GO:0030154]	protein binding [GO:0005515]; promoter-specific chromatin binding [GO:1990841]; RNA polymerase II transcription regulatory region sequence-specific DNA binding [GO:0000977]	nucleoplasm [GO:0005654]; chromosome [GO:0005694]; nucleolus [GO:0005730]; cytosol [GO:0005829]; extracellular exosome [GO:0070062]; chromatin [GO:0000785]; transcription regulator complex [GO:0005667]
Nafisa_SEN7	E3 ubiquitin-protein ligase HERC2	HERC2	A8KAQ8	O95714	4.5129	-0.0999	XT NP B	2023ms1276	DNA repair [GO:0006281]; intracellular protein transport [GO:0006886]; cellular response to DNA damage stimulus [GO:0006974]; protein ubiquitination [GO:0016567]; regulation of catalytic activity [GO:0050790]	guanyl-nucleotide exchange factor activity [GO:0005085]; protein binding [GO:0005515]; zinc ion binding [GO:0008270]; ubiquitin protein ligase binding [GO:0031625]; SUMO binding [GO:0032183]; ubiquitin protein ligase activity [GO:0061630]	nucleus [GO:0005634]; nucleoplasm [GO:0005654]; cytoplasm [GO:0005737]; centriole [GO:0005814]; cytosol [GO:0005829]; plasma membrane [GO:0005886]; membrane [GO:0016020]
Nafisa_SEN6	E3 ubiquitin-protein ligase HERC2	HERC2	A8KAQ8	O95714	4.5702	-0.0569	XT NP B	2023ms1276	DNA repair [GO:0006281]; intracellular protein transport [GO:0006886]; cellular response to DNA damage stimulus [GO:0006974]; protein ubiquitination [GO:0016567]; regulation of catalytic activity [GO:0050790]	guanyl-nucleotide exchange factor activity [GO:0005085]; protein binding [GO:0005515]; zinc ion binding [GO:0008270]; ubiquitin protein ligase binding [GO:0031625]; SUMO binding [GO:0032183]; ubiquitin protein ligase activity [GO:0061630]	nucleus [GO:0005634]; nucleoplasm [GO:0005654]; cytoplasm [GO:0005737]; centriole [GO:0005814]; cytosol [GO:0005829]; plasma membrane [GO:0005886]; membrane [GO:0016020]
Nafisa_SEN5	E3 ubiquitin-protein ligase HERC2	HERC2	A8KAQ8	O95714	4.6077	-0.0454	XT NP B	2023ms1276	DNA repair [GO:0006281]; intracellular protein transport [GO:0006886]; cellular response to DNA damage stimulus [GO:0006974]; protein ubiquitination [GO:0016567]; regulation of catalytic activity [GO:0050790]	guanyl-nucleotide exchange factor activity [GO:0005085]; protein binding [GO:0005515]; zinc ion binding [GO:0008270]; ubiquitin protein ligase binding [GO:0031625]; SUMO binding [GO:0032183]; ubiquitin protein ligase activity [GO:0061630]	nucleus [GO:0005634]; nucleoplasm [GO:0005654]; cytoplasm [GO:0005737]; centriole [GO:0005814]; cytosol [GO:0005829]; plasma membrane [GO:0005886]; membrane [GO:0016020]
Nafisa_SEN4	E3 ubiquitin-protein ligase HERC2	HERC2	A8KAQ8	O95714	4.4184	-0.2019	XT NP B	2023ms1276	DNA repair [GO:0006281]; intracellular protein transport [GO:0006886]; cellular response to DNA damage stimulus [GO:0006974]; protein ubiquitination [GO:0016567]; regulation of catalytic activity [GO:0050790]	guanyl-nucleotide exchange factor activity [GO:0005085]; protein binding [GO:0005515]; zinc ion binding [GO:0008270]; ubiquitin protein ligase binding [GO:0031625]; SUMO binding [GO:0032183]; ubiquitin protein ligase activity [GO:0061630]	nucleus [GO:0005634]; nucleoplasm [GO:0005654]; cytoplasm [GO:0005737]; centriole [GO:0005814]; cytosol [GO:0005829]; plasma membrane [GO:0005886]; membrane [GO:0016020]
Nafisa_SEN3	E3 ubiquitin-protein ligase HERC2	HERC2	A8KAQ8	O95714	4.471	-0.1487	XT NP B	2023ms1276	DNA repair [GO:0006281]; intracellular protein transport [GO:0006886]; cellular response to DNA damage stimulus [GO:0006974]; protein ubiquitination [GO:0016567]; regulation of catalytic activity [GO:0050790]	guanyl-nucleotide exchange factor activity [GO:0005085]; protein binding [GO:0005515]; zinc ion binding [GO:0008270]; ubiquitin protein ligase binding [GO:0031625]; SUMO binding [GO:0032183]; ubiquitin protein ligase activity [GO:0061630]	nucleus [GO:0005634]; nucleoplasm [GO:0005654]; cytoplasm [GO:0005737]; centriole [GO:0005814]; cytosol [GO:0005829]; plasma membrane [GO:0005886]; membrane [GO:0016020]
Nafisa_SEN2	E3 ubiquitin-protein ligase HERC2	HERC2	A8KAQ8	O95714	4.5396	-0.0933	XT NP B	2023ms1276	DNA repair [GO:0006281]; intracellular protein transport [GO:0006886]; cellular response to DNA damage stimulus [GO:0006974]; protein ubiquitination [GO:0016567]; regulation of catalytic activity [GO:0050790]	guanyl-nucleotide exchange factor activity [GO:0005085]; protein binding [GO:0005515]; zinc ion binding [GO:0008270]; ubiquitin protein ligase binding [GO:0031625]; SUMO binding [GO:0032183]; ubiquitin protein ligase activity [GO:0061630]	nucleus [GO:0005634]; nucleoplasm [GO:0005654]; cytoplasm [GO:0005737]; centriole [GO:0005814]; cytosol [GO:0005829]; plasma membrane [GO:0005886]; membrane [GO:0016020]
Nafisa_SEN1	E3 ubiquitin-protein ligase HERC2	HERC2	A8KAQ8	O95714	4.6075	-0.0102	XT NP B	2023ms1276	DNA repair [GO:0006281]; intracellular protein transport [GO:0006886]; cellular response to DNA damage stimulus [GO:0006974]; protein ubiquitination [GO:0016567]; regulation of catalytic activity [GO:0050790]	guanyl-nucleotide exchange factor activity [GO:0005085]; protein binding [GO:0005515]; zinc ion binding [GO:0008270]; ubiquitin protein ligase binding [GO:0031625]; SUMO binding [GO:0032183]; ubiquitin protein ligase activity [GO:0061630]	nucleus [GO:0005634]; nucleoplasm [GO:0005654]; cytoplasm [GO:0005737]; centriole [GO:0005814]; cytosol [GO:0005829]; plasma membrane [GO:0005886]; membrane [GO:0016020]
Nafisa_PRO7	E3 ubiquitin-protein ligase HERC2	HERC2	A8KAQ8	O95714	4.2795	-0.2754	XT NP B	2023ms1276	DNA repair [GO:0006281]; intracellular protein transport [GO:0006886]; cellular response to DNA damage stimulus [GO:0006974]; protein ubiquitination [GO:0016567]; regulation of catalytic activity [GO:0050790]	guanyl-nucleotide exchange factor activity [GO:0005085]; protein binding [GO:0005515]; zinc ion binding [GO:0008270]; ubiquitin protein ligase binding [GO:0031625]; SUMO binding [GO:0032183]; ubiquitin protein ligase activity [GO:0061630]	nucleus [GO:0005634]; nucleoplasm [GO:0005654]; cytoplasm [GO:0005737]; centriole [GO:0005814]; cytosol [GO:0005829]; plasma membrane [GO:0005886]; membrane [GO:0016020]
Nafisa_PRO6	E3 ubiquitin-protein ligase HERC2	HERC2	A8KAQ8	O95714	4.2958	-0.2493	XT NP B	2023ms1276	DNA repair [GO:0006281]; intracellular protein transport [GO:0006886]; cellular response to DNA damage stimulus [GO:0006974]; protein ubiquitination [GO:0016567]; regulation of catalytic activity [GO:0050790]	guanyl-nucleotide exchange factor activity [GO:0005085]; protein binding [GO:0005515]; zinc ion binding [GO:0008270]; ubiquitin protein ligase binding [GO:0031625]; SUMO binding [GO:0032183]; ubiquitin protein ligase activity [GO:0061630]	nucleus [GO:0005634]; nucleoplasm [GO:0005654]; cytoplasm [GO:0005737]; centriole [GO:0005814]; cytosol [GO:0005829]; plasma membrane [GO:0005886]; membrane [GO:0016020]
Nafisa_PRO5	E3 ubiquitin-protein ligase HERC2	HERC2	A8KAQ8	O95714	4.2435	-0.2937	XT NP B	2023ms1276	DNA repair [GO:0006281]; intracellular protein transport [GO:0006886]; cellular response to DNA damage stimulus [GO:0006974]; protein ubiquitination [GO:0016567]; regulation of catalytic activity [GO:0050790]	guanyl-nucleotide exchange factor activity [GO:0005085]; protein binding [GO:0005515]; zinc ion binding [GO:0008270]; ubiquitin protein ligase binding [GO:0031625]; SUMO binding [GO:0032183]; ubiquitin protein ligase activity [GO:0061630]	nucleus [GO:0005634]; nucleoplasm [GO:0005654]; cytoplasm [GO:0005737]; centriole [GO:0005814]; cytosol [GO:0005829]; plasma membrane [GO:0005886]; membrane [GO:0016020]
Nafisa_PRO4	E3 ubiquitin-protein ligase HERC2	HERC2	A8KAQ8	O95714	4.3614	-0.2109	XT NP B	2023ms1276	DNA repair [GO:0006281]; intracellular protein transport [GO:0006886]; cellular response to DNA damage stimulus [GO:0006974]; protein ubiquitination [GO:0016567]; regulation of catalytic activity [GO:0050790]	guanyl-nucleotide exchange factor activity [GO:0005085]; protein binding [GO:0005515]; zinc ion binding [GO:0008270]; ubiquitin protein ligase binding [GO:0031625]; SUMO binding [GO:0032183]; ubiquitin protein ligase activity [GO:0061630]	nucleus [GO:0005634]; nucleoplasm [GO:0005654]; cytoplasm [GO:0005737]; centriole [GO:0005814]; cytosol [GO:0005829]; plasma membrane [GO:0005886]; membrane [GO:0016020]
Nafisa_PRO3	E3 ubiquitin-protein ligase HERC2	HERC2	A8KAQ8	O95714	4.0926	-0.4779	XT NP B	2023ms1276	DNA repair [GO:0006281]; intracellular protein transport [GO:0006886]; cellular response to DNA damage stimulus [GO:0006974]; protein ubiquitination [GO:0016567]; regulation of catalytic activity [GO:0050790]	guanyl-nucleotide exchange factor activity [GO:0005085]; protein binding [GO:0005515]; zinc ion binding [GO:0008270]; ubiquitin protein ligase binding [GO:0031625]; SUMO binding [GO:0032183]; ubiquitin protein ligase activity [GO:0061630]	nucleus [GO:0005634]; nucleoplasm [GO:0005654]; cytoplasm [GO:0005737]; centriole [GO:0005814]; cytosol [GO:0005829]; plasma membrane [GO:0005886]; membrane [GO:0016020]
Nafisa_PRO2	E3 ubiquitin-protein ligase HERC2	HERC2	A8KAQ8	O95714	4.1735	-0.3783	XT NP B	2023ms1276	DNA repair [GO:0006281]; intracellular protein transport [GO:0006886]; cellular response to DNA damage stimulus [GO:0006974]; protein ubiquitination [GO:0016567]; regulation of catalytic activity [GO:0050790]	guanyl-nucleotide exchange factor activity [GO:0005085]; protein binding [GO:0005515]; zinc ion binding [GO:0008270]; ubiquitin protein ligase binding [GO:0031625]; SUMO binding [GO:0032183]; ubiquitin protein ligase activity [GO:0061630]	nucleus [GO:0005634]; nucleoplasm [GO:0005654]; cytoplasm [GO:0005737]; centriole [GO:0005814]; cytosol [GO:0005829]; plasma membrane [GO:0005886]; membrane [GO:0016020]
Nafisa_PRO1	E3 ubiquitin-protein ligase HERC2	HERC2	A8KAQ8	O95714	4.3044	-0.2429	XT NP B	2023ms1276	DNA repair [GO:0006281]; intracellular protein transport [GO:0006886]; cellular response to DNA damage stimulus [GO:0006974]; protein ubiquitination [GO:0016567]; regulation of catalytic activity [GO:0050790]	guanyl-nucleotide exchange factor activity [GO:0005085]; protein binding [GO:0005515]; zinc ion binding [GO:0008270]; ubiquitin protein ligase binding [GO:0031625]; SUMO binding [GO:0032183]; ubiquitin protein ligase activity [GO:0061630]	nucleus [GO:0005634]; nucleoplasm [GO:0005654]; cytoplasm [GO:0005737]; centriole [GO:0005814]; cytosol [GO:0005829]; plasma membrane [GO:0005886]; membrane [GO:0016020]
Nafisa_SEN7	Inactive ubiquitin thioesterase OTULINL	OTULINL	Q9NUU6	Q9NUU6	4.6115	-0.0013	XT NP A	2023ms1276	protein deubiquitination [GO:0016579]	ubiquitin-like protein-specific protease activity [GO:0019783]; ubiquitin binding [GO:0043130]; protein binding [GO:0005515]	nuclear envelope [GO:0005635]; cytoplasm [GO:0005737]; extrinsic component of endoplasmic reticulum membrane [GO:0042406]
Nafisa_SEN6	Inactive ubiquitin thioesterase OTULINL	OTULINL	Q9NUU6	Q9NUU6	4.6353	0.0083	XT NP A	2023ms1276	protein deubiquitination [GO:0016579]	ubiquitin-like protein-specific protease activity [GO:0019783]; ubiquitin binding [GO:0043130]; protein binding [GO:0005515]	nuclear envelope [GO:0005635]; cytoplasm [GO:0005737]; extrinsic component of endoplasmic reticulum membrane [GO:0042406]
Nafisa_SEN5	Inactive ubiquitin thioesterase OTULINL	OTULINL	Q9NUU6	Q9NUU6	4.7525	0.0994	XT NP A	2023ms1276	protein deubiquitination [GO:0016579]	ubiquitin-like protein-specific protease activity [GO:0019783]; ubiquitin binding [GO:0043130]; protein binding [GO:0005515]	nuclear envelope [GO:0005635]; cytoplasm [GO:0005737]; extrinsic component of endoplasmic reticulum membrane [GO:0042406]
Nafisa_SEN4	Inactive ubiquitin thioesterase OTULINL	OTULINL	Q9NUU6	Q9NUU6	4.5949	-0.0255	XT NP A	2023ms1276	protein deubiquitination [GO:0016579]	ubiquitin-like protein-specific protease activity [GO:0019783]; ubiquitin binding [GO:0043130]; protein binding [GO:0005515]	nuclear envelope [GO:0005635]; cytoplasm [GO:0005737]; extrinsic component of endoplasmic reticulum membrane [GO:0042406]
Nafisa_SEN3	Inactive ubiquitin thioesterase OTULINL	OTULINL	Q9NUU6	Q9NUU6	4.6561	0.0364	XT NP A	2023ms1276	protein deubiquitination [GO:0016579]	ubiquitin-like protein-specific protease activity [GO:0019783]; ubiquitin binding [GO:0043130]; protein binding [GO:0005515]	nuclear envelope [GO:0005635]; cytoplasm [GO:0005737]; extrinsic component of endoplasmic reticulum membrane [GO:0042406]
Nafisa_SEN2	Inactive ubiquitin thioesterase OTULINL	OTULINL	Q9NUU6	Q9NUU6	4.7249	0.092	XT NP A	2023ms1276	protein deubiquitination [GO:0016579]	ubiquitin-like protein-specific protease activity [GO:0019783]; ubiquitin binding [GO:0043130]; protein binding [GO:0005515]	nuclear envelope [GO:0005635]; cytoplasm [GO:0005737]; extrinsic component of endoplasmic reticulum membrane [GO:0042406]
Nafisa_SEN1	Inactive ubiquitin thioesterase OTULINL	OTULINL	Q9NUU6	Q9NUU6	4.671	0.0533	XT NP A	2023ms1276	protein deubiquitination [GO:0016579]	ubiquitin-like protein-specific protease activity [GO:0019783]; ubiquitin binding [GO:0043130]; protein binding [GO:0005515]	nuclear envelope [GO:0005635]; cytoplasm [GO:0005737]; extrinsic component of endoplasmic reticulum membrane [GO:0042406]
Nafisa_PRO7	Inactive ubiquitin thioesterase OTULINL	OTULINL	Q9NUU6	Q9NUU6	3.976	-0.5789	XT NP A	2023ms1276	protein deubiquitination [GO:0016579]	ubiquitin-like protein-specific protease activity [GO:0019783]; ubiquitin binding [GO:0043130]; protein binding [GO:0005515]	nuclear envelope [GO:0005635]; cytoplasm [GO:0005737]; extrinsic component of endoplasmic reticulum membrane [GO:0042406]
Nafisa_PRO6	Inactive ubiquitin thioesterase OTULINL	OTULINL	Q9NUU6	Q9NUU6	4.09	-0.455	XT NP A	2023ms1276	protein deubiquitination [GO:0016579]	ubiquitin-like protein-specific protease activity [GO:0019783]; ubiquitin binding [GO:0043130]; protein binding [GO:0005515]	nuclear envelope [GO:0005635]; cytoplasm [GO:0005737]; extrinsic component of endoplasmic reticulum membrane [GO:0042406]
Nafisa_PRO5	Inactive ubiquitin thioesterase OTULINL	OTULINL	Q9NUU6	Q9NUU6	4.0414	-0.4958	XT NP A	2023ms1276	protein deubiquitination [GO:0016579]	ubiquitin-like protein-specific protease activity [GO:0019783]; ubiquitin binding [GO:0043130]; protein binding [GO:0005515]	nuclear envelope [GO:0005635]; cytoplasm [GO:0005737]; extrinsic component of endoplasmic reticulum membrane [GO:0042406]
Nafisa_PRO4	Inactive ubiquitin thioesterase OTULINL	OTULINL	Q9NUU6	Q9NUU6	4.158	-0.4142	XT NP A	2023ms1276	protein deubiquitination [GO:0016579]	ubiquitin-like protein-specific protease activity [GO:0019783]; ubiquitin binding [GO:0043130]; protein binding [GO:0005515]	nuclear envelope [GO:0005635]; cytoplasm [GO:0005737]; extrinsic component of endoplasmic reticulum membrane [GO:0042406]
Nafisa_PRO3	Inactive ubiquitin thioesterase OTULINL	OTULINL	Q9NUU6	Q9NUU6	4.0961	-0.4744	XT NP A	2023ms1276	protein deubiquitination [GO:0016579]	ubiquitin-like protein-specific protease activity [GO:0019783]; ubiquitin binding [GO:0043130]; protein binding [GO:0005515]	nuclear envelope [GO:0005635]; cytoplasm [GO:0005737]; extrinsic component of endoplasmic reticulum membrane [GO:0042406]
Nafisa_PRO2	Inactive ubiquitin thioesterase OTULINL	OTULINL	Q9NUU6	Q9NUU6	4.1804	-0.3714	XT NP A	2023ms1276	protein deubiquitination [GO:0016579]	ubiquitin-like protein-specific protease activity [GO:0019783]; ubiquitin binding [GO:0043130]; protein binding [GO:0005515]	nuclear envelope [GO:0005635]; cytoplasm [GO:0005737]; extrinsic component of endoplasmic reticulum membrane [GO:0042406]
Nafisa_PRO1	Inactive ubiquitin thioesterase OTULINL	OTULINL	Q9NUU6	Q9NUU6	4.257	-0.2903	XT NP A	2023ms1276	protein deubiquitination [GO:0016579]	ubiquitin-like protein-specific protease activity [GO:0019783]; ubiquitin binding [GO:0043130]; protein binding [GO:0005515]	nuclear envelope [GO:0005635]; cytoplasm [GO:0005737]; extrinsic component of endoplasmic reticulum membrane [GO:0042406]
Nafisa_SEN7	cGMP-dependent protein kinase 1;cGMP-dependent protein kinase 1	PRKG1;PRKG1	NA	P00516;Q13976	4.438	-0.1748	XT NP B	2023ms1276	;	;	;
Nafisa_SEN6	cGMP-dependent protein kinase 1;cGMP-dependent protein kinase 1	PRKG1;PRKG1	NA	P00516;Q13976	4.4209	-0.2062	XT NP B	2023ms1276	;	;	;
Nafisa_SEN5	cGMP-dependent protein kinase 1;cGMP-dependent protein kinase 1	PRKG1;PRKG1	NA	P00516;Q13976	4.4597	-0.1934	XT NP B	2023ms1276	;	;	;
Nafisa_SEN4	cGMP-dependent protein kinase 1;cGMP-dependent protein kinase 1	PRKG1;PRKG1	NA	P00516;Q13976	4.454	-0.1663	XT NP B	2023ms1276	;	;	;
Nafisa_SEN3	cGMP-dependent protein kinase 1;cGMP-dependent protein kinase 1	PRKG1;PRKG1	NA	P00516;Q13976	4.4827	-0.1369	XT NP B	2023ms1276	;	;	;
Nafisa_SEN2	cGMP-dependent protein kinase 1;cGMP-dependent protein kinase 1	PRKG1;PRKG1	NA	P00516;Q13976	4.4083	-0.2246	XT NP B	2023ms1276	;	;	;
Nafisa_SEN1	cGMP-dependent protein kinase 1;cGMP-dependent protein kinase 1	PRKG1;PRKG1	NA	P00516;Q13976	4.4849	-0.1328	XT NP B	2023ms1276	;	;	;
Nafisa_PRO7	cGMP-dependent protein kinase 1;cGMP-dependent protein kinase 1	PRKG1;PRKG1	NA	P00516;Q13976	4.4573	-0.0976	XT NP B	2023ms1276	;	;	;
Nafisa_PRO6	cGMP-dependent protein kinase 1;cGMP-dependent protein kinase 1	PRKG1;PRKG1	NA	P00516;Q13976	4.4656	-0.0795	XT NP B	2023ms1276	;	;	;
Nafisa_PRO5	cGMP-dependent protein kinase 1;cGMP-dependent protein kinase 1	PRKG1;PRKG1	NA	P00516;Q13976	4.4563	-0.0809	XT NP B	2023ms1276	;	;	;
Nafisa_PRO4	cGMP-dependent protein kinase 1;cGMP-dependent protein kinase 1	PRKG1;PRKG1	NA	P00516;Q13976	4.4936	-0.0786	XT NP B	2023ms1276	;	;	;
Nafisa_PRO3	cGMP-dependent protein kinase 1;cGMP-dependent protein kinase 1	PRKG1;PRKG1	NA	P00516;Q13976	4.4692	-0.1014	XT NP B	2023ms1276	;	;	;
Nafisa_PRO2	cGMP-dependent protein kinase 1;cGMP-dependent protein kinase 1	PRKG1;PRKG1	NA	P00516;Q13976	4.4618	-0.09	XT NP B	2023ms1276	;	;	;
Nafisa_PRO1	cGMP-dependent protein kinase 1;cGMP-dependent protein kinase 1	PRKG1;PRKG1	NA	P00516;Q13976	4.474	-0.0732	XT NP B	2023ms1276	;	;	;
Nafisa_SEN7	Desmocollin-2 (Fragment)	DSC2	Q02487	P33545	5.0439	0.4311	XT NP B	2023ms1276	NA	NA	NA
Nafisa_SEN6	Desmocollin-2 (Fragment)	DSC2	Q02487	P33545	4.9739	0.3468	XT NP B	2023ms1276	NA	NA	NA
Nafisa_SEN5	Desmocollin-2 (Fragment)	DSC2	Q02487	P33545	4.9782	0.3251	XT NP B	2023ms1276	NA	NA	NA
Nafisa_SEN4	Desmocollin-2 (Fragment)	DSC2	Q02487	P33545	5.0001	0.3798	XT NP B	2023ms1276	NA	NA	NA
Nafisa_SEN3	Desmocollin-2 (Fragment)	DSC2	Q02487	P33545	4.9868	0.3671	XT NP B	2023ms1276	NA	NA	NA
Nafisa_SEN2	Desmocollin-2 (Fragment)	DSC2	Q02487	P33545	4.9837	0.3508	XT NP B	2023ms1276	NA	NA	NA
Nafisa_SEN1	Desmocollin-2 (Fragment)	DSC2	Q02487	P33545	4.9777	0.36	XT NP B	2023ms1276	NA	NA	NA
Nafisa_PRO7	Desmocollin-2 (Fragment)	DSC2	Q02487	P33545	5.0705	0.5156	XT NP B	2023ms1276	NA	NA	NA
Nafisa_PRO6	Desmocollin-2 (Fragment)	DSC2	Q02487	P33545	5.0508	0.5058	XT NP B	2023ms1276	NA	NA	NA
Nafisa_PRO5	Desmocollin-2 (Fragment)	DSC2	Q02487	P33545	5.0585	0.5213	XT NP B	2023ms1276	NA	NA	NA
Nafisa_PRO4	Desmocollin-2 (Fragment)	DSC2	Q02487	P33545	5.0848	0.5126	XT NP B	2023ms1276	NA	NA	NA
Nafisa_PRO3	Desmocollin-2 (Fragment)	DSC2	Q02487	P33545	5.0382	0.4676	XT NP B	2023ms1276	NA	NA	NA
Nafisa_PRO2	Desmocollin-2 (Fragment)	DSC2	Q02487	P33545	5.0344	0.4826	XT NP B	2023ms1276	NA	NA	NA
Nafisa_PRO1	Desmocollin-2 (Fragment)	DSC2	Q02487	P33545	5.0193	0.472	XT NP B	2023ms1276	NA	NA	NA
Nafisa_SEN7	Ras-related protein Rab-13	RAB13	A0A087WWB9	P51153	5.0048	0.392	XT NP A	2023ms1276	protein kinase A signaling [GO:0010737]; endosomal transport [GO:0016197]; cortical actin cytoskeleton organization [GO:0030866]; neuron projection development [GO:0031175]; endocytic recycling [GO:0032456]; cellular response to insulin stimulus [GO:0032869]; endothelial cell chemotaxis [GO:0035767]; trans-Golgi network to recycling endosome transport [GO:0044795]; bicellular tight junction assembly [GO:0070830]; protein localization to plasma membrane [GO:0072659]; establishment of Sertoli cell barrier [GO:0097368]; regulation of exocytosis [GO:0017157]; Golgi vesicle fusion to target membrane [GO:0048210]; protein secretion [GO:0009306]; vesicle docking involved in exocytosis [GO:0006904]	GTPase activity [GO:0003924]; protein binding [GO:0005515]; GTP binding [GO:0005525]	Golgi apparatus [GO:0005794]; trans-Golgi network [GO:0005802]; cytosol [GO:0005829]; plasma membrane [GO:0005886]; bicellular tight junction [GO:0005923]; lateral plasma membrane [GO:0016328]; lamellipodium [GO:0030027]; cell junction [GO:0030054]; endocytic vesicle [GO:0030139]; cytoplasmic vesicle [GO:0031410]; insulin-responsive compartment [GO:0032593]; neuron projection [GO:0043005]; recycling endosome [GO:0055037]; recycling endosome membrane [GO:0055038]; extracellular exosome [GO:0070062]; endosome [GO:0005768]; synaptic vesicle [GO:0008021]; trans-Golgi network transport vesicle [GO:0030140]
Nafisa_SEN6	Ras-related protein Rab-13	RAB13	A0A087WWB9	P51153	5.0512	0.4241	XT NP A	2023ms1276	protein kinase A signaling [GO:0010737]; endosomal transport [GO:0016197]; cortical actin cytoskeleton organization [GO:0030866]; neuron projection development [GO:0031175]; endocytic recycling [GO:0032456]; cellular response to insulin stimulus [GO:0032869]; endothelial cell chemotaxis [GO:0035767]; trans-Golgi network to recycling endosome transport [GO:0044795]; bicellular tight junction assembly [GO:0070830]; protein localization to plasma membrane [GO:0072659]; establishment of Sertoli cell barrier [GO:0097368]; regulation of exocytosis [GO:0017157]; Golgi vesicle fusion to target membrane [GO:0048210]; protein secretion [GO:0009306]; vesicle docking involved in exocytosis [GO:0006904]	GTPase activity [GO:0003924]; protein binding [GO:0005515]; GTP binding [GO:0005525]	Golgi apparatus [GO:0005794]; trans-Golgi network [GO:0005802]; cytosol [GO:0005829]; plasma membrane [GO:0005886]; bicellular tight junction [GO:0005923]; lateral plasma membrane [GO:0016328]; lamellipodium [GO:0030027]; cell junction [GO:0030054]; endocytic vesicle [GO:0030139]; cytoplasmic vesicle [GO:0031410]; insulin-responsive compartment [GO:0032593]; neuron projection [GO:0043005]; recycling endosome [GO:0055037]; recycling endosome membrane [GO:0055038]; extracellular exosome [GO:0070062]; endosome [GO:0005768]; synaptic vesicle [GO:0008021]; trans-Golgi network transport vesicle [GO:0030140]
Nafisa_SEN5	Ras-related protein Rab-13	RAB13	A0A087WWB9	P51153	5.1958	0.5427	XT NP A	2023ms1276	protein kinase A signaling [GO:0010737]; endosomal transport [GO:0016197]; cortical actin cytoskeleton organization [GO:0030866]; neuron projection development [GO:0031175]; endocytic recycling [GO:0032456]; cellular response to insulin stimulus [GO:0032869]; endothelial cell chemotaxis [GO:0035767]; trans-Golgi network to recycling endosome transport [GO:0044795]; bicellular tight junction assembly [GO:0070830]; protein localization to plasma membrane [GO:0072659]; establishment of Sertoli cell barrier [GO:0097368]; regulation of exocytosis [GO:0017157]; Golgi vesicle fusion to target membrane [GO:0048210]; protein secretion [GO:0009306]; vesicle docking involved in exocytosis [GO:0006904]	GTPase activity [GO:0003924]; protein binding [GO:0005515]; GTP binding [GO:0005525]	Golgi apparatus [GO:0005794]; trans-Golgi network [GO:0005802]; cytosol [GO:0005829]; plasma membrane [GO:0005886]; bicellular tight junction [GO:0005923]; lateral plasma membrane [GO:0016328]; lamellipodium [GO:0030027]; cell junction [GO:0030054]; endocytic vesicle [GO:0030139]; cytoplasmic vesicle [GO:0031410]; insulin-responsive compartment [GO:0032593]; neuron projection [GO:0043005]; recycling endosome [GO:0055037]; recycling endosome membrane [GO:0055038]; extracellular exosome [GO:0070062]; endosome [GO:0005768]; synaptic vesicle [GO:0008021]; trans-Golgi network transport vesicle [GO:0030140]
Nafisa_SEN4	Ras-related protein Rab-13	RAB13	A0A087WWB9	P51153	5.0509	0.4306	XT NP A	2023ms1276	protein kinase A signaling [GO:0010737]; endosomal transport [GO:0016197]; cortical actin cytoskeleton organization [GO:0030866]; neuron projection development [GO:0031175]; endocytic recycling [GO:0032456]; cellular response to insulin stimulus [GO:0032869]; endothelial cell chemotaxis [GO:0035767]; trans-Golgi network to recycling endosome transport [GO:0044795]; bicellular tight junction assembly [GO:0070830]; protein localization to plasma membrane [GO:0072659]; establishment of Sertoli cell barrier [GO:0097368]; regulation of exocytosis [GO:0017157]; Golgi vesicle fusion to target membrane [GO:0048210]; protein secretion [GO:0009306]; vesicle docking involved in exocytosis [GO:0006904]	GTPase activity [GO:0003924]; protein binding [GO:0005515]; GTP binding [GO:0005525]	Golgi apparatus [GO:0005794]; trans-Golgi network [GO:0005802]; cytosol [GO:0005829]; plasma membrane [GO:0005886]; bicellular tight junction [GO:0005923]; lateral plasma membrane [GO:0016328]; lamellipodium [GO:0030027]; cell junction [GO:0030054]; endocytic vesicle [GO:0030139]; cytoplasmic vesicle [GO:0031410]; insulin-responsive compartment [GO:0032593]; neuron projection [GO:0043005]; recycling endosome [GO:0055037]; recycling endosome membrane [GO:0055038]; extracellular exosome [GO:0070062]; endosome [GO:0005768]; synaptic vesicle [GO:0008021]; trans-Golgi network transport vesicle [GO:0030140]
Nafisa_SEN3	Ras-related protein Rab-13	RAB13	A0A087WWB9	P51153	4.9384	0.3188	XT NP A	2023ms1276	protein kinase A signaling [GO:0010737]; endosomal transport [GO:0016197]; cortical actin cytoskeleton organization [GO:0030866]; neuron projection development [GO:0031175]; endocytic recycling [GO:0032456]; cellular response to insulin stimulus [GO:0032869]; endothelial cell chemotaxis [GO:0035767]; trans-Golgi network to recycling endosome transport [GO:0044795]; bicellular tight junction assembly [GO:0070830]; protein localization to plasma membrane [GO:0072659]; establishment of Sertoli cell barrier [GO:0097368]; regulation of exocytosis [GO:0017157]; Golgi vesicle fusion to target membrane [GO:0048210]; protein secretion [GO:0009306]; vesicle docking involved in exocytosis [GO:0006904]	GTPase activity [GO:0003924]; protein binding [GO:0005515]; GTP binding [GO:0005525]	Golgi apparatus [GO:0005794]; trans-Golgi network [GO:0005802]; cytosol [GO:0005829]; plasma membrane [GO:0005886]; bicellular tight junction [GO:0005923]; lateral plasma membrane [GO:0016328]; lamellipodium [GO:0030027]; cell junction [GO:0030054]; endocytic vesicle [GO:0030139]; cytoplasmic vesicle [GO:0031410]; insulin-responsive compartment [GO:0032593]; neuron projection [GO:0043005]; recycling endosome [GO:0055037]; recycling endosome membrane [GO:0055038]; extracellular exosome [GO:0070062]; endosome [GO:0005768]; synaptic vesicle [GO:0008021]; trans-Golgi network transport vesicle [GO:0030140]
Nafisa_SEN2	Ras-related protein Rab-13	RAB13	A0A087WWB9	P51153	5	0.3671	XT NP A	2023ms1276	protein kinase A signaling [GO:0010737]; endosomal transport [GO:0016197]; cortical actin cytoskeleton organization [GO:0030866]; neuron projection development [GO:0031175]; endocytic recycling [GO:0032456]; cellular response to insulin stimulus [GO:0032869]; endothelial cell chemotaxis [GO:0035767]; trans-Golgi network to recycling endosome transport [GO:0044795]; bicellular tight junction assembly [GO:0070830]; protein localization to plasma membrane [GO:0072659]; establishment of Sertoli cell barrier [GO:0097368]; regulation of exocytosis [GO:0017157]; Golgi vesicle fusion to target membrane [GO:0048210]; protein secretion [GO:0009306]; vesicle docking involved in exocytosis [GO:0006904]	GTPase activity [GO:0003924]; protein binding [GO:0005515]; GTP binding [GO:0005525]	Golgi apparatus [GO:0005794]; trans-Golgi network [GO:0005802]; cytosol [GO:0005829]; plasma membrane [GO:0005886]; bicellular tight junction [GO:0005923]; lateral plasma membrane [GO:0016328]; lamellipodium [GO:0030027]; cell junction [GO:0030054]; endocytic vesicle [GO:0030139]; cytoplasmic vesicle [GO:0031410]; insulin-responsive compartment [GO:0032593]; neuron projection [GO:0043005]; recycling endosome [GO:0055037]; recycling endosome membrane [GO:0055038]; extracellular exosome [GO:0070062]; endosome [GO:0005768]; synaptic vesicle [GO:0008021]; trans-Golgi network transport vesicle [GO:0030140]
Nafisa_SEN1	Ras-related protein Rab-13	RAB13	A0A087WWB9	P51153	4.9384	0.3207	XT NP A	2023ms1276	protein kinase A signaling [GO:0010737]; endosomal transport [GO:0016197]; cortical actin cytoskeleton organization [GO:0030866]; neuron projection development [GO:0031175]; endocytic recycling [GO:0032456]; cellular response to insulin stimulus [GO:0032869]; endothelial cell chemotaxis [GO:0035767]; trans-Golgi network to recycling endosome transport [GO:0044795]; bicellular tight junction assembly [GO:0070830]; protein localization to plasma membrane [GO:0072659]; establishment of Sertoli cell barrier [GO:0097368]; regulation of exocytosis [GO:0017157]; Golgi vesicle fusion to target membrane [GO:0048210]; protein secretion [GO:0009306]; vesicle docking involved in exocytosis [GO:0006904]	GTPase activity [GO:0003924]; protein binding [GO:0005515]; GTP binding [GO:0005525]	Golgi apparatus [GO:0005794]; trans-Golgi network [GO:0005802]; cytosol [GO:0005829]; plasma membrane [GO:0005886]; bicellular tight junction [GO:0005923]; lateral plasma membrane [GO:0016328]; lamellipodium [GO:0030027]; cell junction [GO:0030054]; endocytic vesicle [GO:0030139]; cytoplasmic vesicle [GO:0031410]; insulin-responsive compartment [GO:0032593]; neuron projection [GO:0043005]; recycling endosome [GO:0055037]; recycling endosome membrane [GO:0055038]; extracellular exosome [GO:0070062]; endosome [GO:0005768]; synaptic vesicle [GO:0008021]; trans-Golgi network transport vesicle [GO:0030140]
Nafisa_PRO7	Ras-related protein Rab-13	RAB13	A0A087WWB9	P51153	4.885	0.3301	XT NP A	2023ms1276	protein kinase A signaling [GO:0010737]; endosomal transport [GO:0016197]; cortical actin cytoskeleton organization [GO:0030866]; neuron projection development [GO:0031175]; endocytic recycling [GO:0032456]; cellular response to insulin stimulus [GO:0032869]; endothelial cell chemotaxis [GO:0035767]; trans-Golgi network to recycling endosome transport [GO:0044795]; bicellular tight junction assembly [GO:0070830]; protein localization to plasma membrane [GO:0072659]; establishment of Sertoli cell barrier [GO:0097368]; regulation of exocytosis [GO:0017157]; Golgi vesicle fusion to target membrane [GO:0048210]; protein secretion [GO:0009306]; vesicle docking involved in exocytosis [GO:0006904]	GTPase activity [GO:0003924]; protein binding [GO:0005515]; GTP binding [GO:0005525]	Golgi apparatus [GO:0005794]; trans-Golgi network [GO:0005802]; cytosol [GO:0005829]; plasma membrane [GO:0005886]; bicellular tight junction [GO:0005923]; lateral plasma membrane [GO:0016328]; lamellipodium [GO:0030027]; cell junction [GO:0030054]; endocytic vesicle [GO:0030139]; cytoplasmic vesicle [GO:0031410]; insulin-responsive compartment [GO:0032593]; neuron projection [GO:0043005]; recycling endosome [GO:0055037]; recycling endosome membrane [GO:0055038]; extracellular exosome [GO:0070062]; endosome [GO:0005768]; synaptic vesicle [GO:0008021]; trans-Golgi network transport vesicle [GO:0030140]
Nafisa_PRO6	Ras-related protein Rab-13	RAB13	A0A087WWB9	P51153	4.7427	0.1976	XT NP A	2023ms1276	protein kinase A signaling [GO:0010737]; endosomal transport [GO:0016197]; cortical actin cytoskeleton organization [GO:0030866]; neuron projection development [GO:0031175]; endocytic recycling [GO:0032456]; cellular response to insulin stimulus [GO:0032869]; endothelial cell chemotaxis [GO:0035767]; trans-Golgi network to recycling endosome transport [GO:0044795]; bicellular tight junction assembly [GO:0070830]; protein localization to plasma membrane [GO:0072659]; establishment of Sertoli cell barrier [GO:0097368]; regulation of exocytosis [GO:0017157]; Golgi vesicle fusion to target membrane [GO:0048210]; protein secretion [GO:0009306]; vesicle docking involved in exocytosis [GO:0006904]	GTPase activity [GO:0003924]; protein binding [GO:0005515]; GTP binding [GO:0005525]	Golgi apparatus [GO:0005794]; trans-Golgi network [GO:0005802]; cytosol [GO:0005829]; plasma membrane [GO:0005886]; bicellular tight junction [GO:0005923]; lateral plasma membrane [GO:0016328]; lamellipodium [GO:0030027]; cell junction [GO:0030054]; endocytic vesicle [GO:0030139]; cytoplasmic vesicle [GO:0031410]; insulin-responsive compartment [GO:0032593]; neuron projection [GO:0043005]; recycling endosome [GO:0055037]; recycling endosome membrane [GO:0055038]; extracellular exosome [GO:0070062]; endosome [GO:0005768]; synaptic vesicle [GO:0008021]; trans-Golgi network transport vesicle [GO:0030140]
Nafisa_PRO5	Ras-related protein Rab-13	RAB13	A0A087WWB9	P51153	4.7117	0.1745	XT NP A	2023ms1276	protein kinase A signaling [GO:0010737]; endosomal transport [GO:0016197]; cortical actin cytoskeleton organization [GO:0030866]; neuron projection development [GO:0031175]; endocytic recycling [GO:0032456]; cellular response to insulin stimulus [GO:0032869]; endothelial cell chemotaxis [GO:0035767]; trans-Golgi network to recycling endosome transport [GO:0044795]; bicellular tight junction assembly [GO:0070830]; protein localization to plasma membrane [GO:0072659]; establishment of Sertoli cell barrier [GO:0097368]; regulation of exocytosis [GO:0017157]; Golgi vesicle fusion to target membrane [GO:0048210]; protein secretion [GO:0009306]; vesicle docking involved in exocytosis [GO:0006904]	GTPase activity [GO:0003924]; protein binding [GO:0005515]; GTP binding [GO:0005525]	Golgi apparatus [GO:0005794]; trans-Golgi network [GO:0005802]; cytosol [GO:0005829]; plasma membrane [GO:0005886]; bicellular tight junction [GO:0005923]; lateral plasma membrane [GO:0016328]; lamellipodium [GO:0030027]; cell junction [GO:0030054]; endocytic vesicle [GO:0030139]; cytoplasmic vesicle [GO:0031410]; insulin-responsive compartment [GO:0032593]; neuron projection [GO:0043005]; recycling endosome [GO:0055037]; recycling endosome membrane [GO:0055038]; extracellular exosome [GO:0070062]; endosome [GO:0005768]; synaptic vesicle [GO:0008021]; trans-Golgi network transport vesicle [GO:0030140]
Nafisa_PRO4	Ras-related protein Rab-13	RAB13	A0A087WWB9	P51153	4.9083	0.3361	XT NP A	2023ms1276	protein kinase A signaling [GO:0010737]; endosomal transport [GO:0016197]; cortical actin cytoskeleton organization [GO:0030866]; neuron projection development [GO:0031175]; endocytic recycling [GO:0032456]; cellular response to insulin stimulus [GO:0032869]; endothelial cell chemotaxis [GO:0035767]; trans-Golgi network to recycling endosome transport [GO:0044795]; bicellular tight junction assembly [GO:0070830]; protein localization to plasma membrane [GO:0072659]; establishment of Sertoli cell barrier [GO:0097368]; regulation of exocytosis [GO:0017157]; Golgi vesicle fusion to target membrane [GO:0048210]; protein secretion [GO:0009306]; vesicle docking involved in exocytosis [GO:0006904]	GTPase activity [GO:0003924]; protein binding [GO:0005515]; GTP binding [GO:0005525]	Golgi apparatus [GO:0005794]; trans-Golgi network [GO:0005802]; cytosol [GO:0005829]; plasma membrane [GO:0005886]; bicellular tight junction [GO:0005923]; lateral plasma membrane [GO:0016328]; lamellipodium [GO:0030027]; cell junction [GO:0030054]; endocytic vesicle [GO:0030139]; cytoplasmic vesicle [GO:0031410]; insulin-responsive compartment [GO:0032593]; neuron projection [GO:0043005]; recycling endosome [GO:0055037]; recycling endosome membrane [GO:0055038]; extracellular exosome [GO:0070062]; endosome [GO:0005768]; synaptic vesicle [GO:0008021]; trans-Golgi network transport vesicle [GO:0030140]
Nafisa_PRO3	Ras-related protein Rab-13	RAB13	A0A087WWB9	P51153	4.8265	0.2559	XT NP A	2023ms1276	protein kinase A signaling [GO:0010737]; endosomal transport [GO:0016197]; cortical actin cytoskeleton organization [GO:0030866]; neuron projection development [GO:0031175]; endocytic recycling [GO:0032456]; cellular response to insulin stimulus [GO:0032869]; endothelial cell chemotaxis [GO:0035767]; trans-Golgi network to recycling endosome transport [GO:0044795]; bicellular tight junction assembly [GO:0070830]; protein localization to plasma membrane [GO:0072659]; establishment of Sertoli cell barrier [GO:0097368]; regulation of exocytosis [GO:0017157]; Golgi vesicle fusion to target membrane [GO:0048210]; protein secretion [GO:0009306]; vesicle docking involved in exocytosis [GO:0006904]	GTPase activity [GO:0003924]; protein binding [GO:0005515]; GTP binding [GO:0005525]	Golgi apparatus [GO:0005794]; trans-Golgi network [GO:0005802]; cytosol [GO:0005829]; plasma membrane [GO:0005886]; bicellular tight junction [GO:0005923]; lateral plasma membrane [GO:0016328]; lamellipodium [GO:0030027]; cell junction [GO:0030054]; endocytic vesicle [GO:0030139]; cytoplasmic vesicle [GO:0031410]; insulin-responsive compartment [GO:0032593]; neuron projection [GO:0043005]; recycling endosome [GO:0055037]; recycling endosome membrane [GO:0055038]; extracellular exosome [GO:0070062]; endosome [GO:0005768]; synaptic vesicle [GO:0008021]; trans-Golgi network transport vesicle [GO:0030140]
Nafisa_PRO2	Ras-related protein Rab-13	RAB13	A0A087WWB9	P51153	4.7909	0.2391	XT NP A	2023ms1276	protein kinase A signaling [GO:0010737]; endosomal transport [GO:0016197]; cortical actin cytoskeleton organization [GO:0030866]; neuron projection development [GO:0031175]; endocytic recycling [GO:0032456]; cellular response to insulin stimulus [GO:0032869]; endothelial cell chemotaxis [GO:0035767]; trans-Golgi network to recycling endosome transport [GO:0044795]; bicellular tight junction assembly [GO:0070830]; protein localization to plasma membrane [GO:0072659]; establishment of Sertoli cell barrier [GO:0097368]; regulation of exocytosis [GO:0017157]; Golgi vesicle fusion to target membrane [GO:0048210]; protein secretion [GO:0009306]; vesicle docking involved in exocytosis [GO:0006904]	GTPase activity [GO:0003924]; protein binding [GO:0005515]; GTP binding [GO:0005525]	Golgi apparatus [GO:0005794]; trans-Golgi network [GO:0005802]; cytosol [GO:0005829]; plasma membrane [GO:0005886]; bicellular tight junction [GO:0005923]; lateral plasma membrane [GO:0016328]; lamellipodium [GO:0030027]; cell junction [GO:0030054]; endocytic vesicle [GO:0030139]; cytoplasmic vesicle [GO:0031410]; insulin-responsive compartment [GO:0032593]; neuron projection [GO:0043005]; recycling endosome [GO:0055037]; recycling endosome membrane [GO:0055038]; extracellular exosome [GO:0070062]; endosome [GO:0005768]; synaptic vesicle [GO:0008021]; trans-Golgi network transport vesicle [GO:0030140]
Nafisa_PRO1	Ras-related protein Rab-13	RAB13	A0A087WWB9	P51153	4.8348	0.2876	XT NP A	2023ms1276	protein kinase A signaling [GO:0010737]; endosomal transport [GO:0016197]; cortical actin cytoskeleton organization [GO:0030866]; neuron projection development [GO:0031175]; endocytic recycling [GO:0032456]; cellular response to insulin stimulus [GO:0032869]; endothelial cell chemotaxis [GO:0035767]; trans-Golgi network to recycling endosome transport [GO:0044795]; bicellular tight junction assembly [GO:0070830]; protein localization to plasma membrane [GO:0072659]; establishment of Sertoli cell barrier [GO:0097368]; regulation of exocytosis [GO:0017157]; Golgi vesicle fusion to target membrane [GO:0048210]; protein secretion [GO:0009306]; vesicle docking involved in exocytosis [GO:0006904]	GTPase activity [GO:0003924]; protein binding [GO:0005515]; GTP binding [GO:0005525]	Golgi apparatus [GO:0005794]; trans-Golgi network [GO:0005802]; cytosol [GO:0005829]; plasma membrane [GO:0005886]; bicellular tight junction [GO:0005923]; lateral plasma membrane [GO:0016328]; lamellipodium [GO:0030027]; cell junction [GO:0030054]; endocytic vesicle [GO:0030139]; cytoplasmic vesicle [GO:0031410]; insulin-responsive compartment [GO:0032593]; neuron projection [GO:0043005]; recycling endosome [GO:0055037]; recycling endosome membrane [GO:0055038]; extracellular exosome [GO:0070062]; endosome [GO:0005768]; synaptic vesicle [GO:0008021]; trans-Golgi network transport vesicle [GO:0030140]
Nafisa_SEN7	EH domain-binding protein 1;Isoform of Q8NDI1, Isoform 2 of EH domain-binding protein 1;Isoform of Q8NDI1, Isoform 3 of EH domain-binding protein 1	EHBP1;EHBP1;EHBP1	NA	Q8NDI1;Q8NDI1-2;Q8NDI1-3	4.2195	-0.3933	XT NP A	2023ms1276	endocytosis [GO:0006897]; protein transport [GO:0015031]; actin cytoskeleton organization [GO:0030036]; ;	; ;	nucleoplasm [GO:0005654]; endosome [GO:0005768]; cytosol [GO:0005829]; plasma membrane [GO:0005886]; microtubule organizing center [GO:0005815]; filamentous actin [GO:0031941]; ;
Nafisa_SEN6	EH domain-binding protein 1;Isoform of Q8NDI1, Isoform 2 of EH domain-binding protein 1;Isoform of Q8NDI1, Isoform 3 of EH domain-binding protein 1	EHBP1;EHBP1;EHBP1	NA	Q8NDI1;Q8NDI1-2;Q8NDI1-3	4.2088	-0.4183	XT NP A	2023ms1276	endocytosis [GO:0006897]; protein transport [GO:0015031]; actin cytoskeleton organization [GO:0030036]; ;	; ;	nucleoplasm [GO:0005654]; endosome [GO:0005768]; cytosol [GO:0005829]; plasma membrane [GO:0005886]; microtubule organizing center [GO:0005815]; filamentous actin [GO:0031941]; ;
Nafisa_SEN5	EH domain-binding protein 1;Isoform of Q8NDI1, Isoform 2 of EH domain-binding protein 1;Isoform of Q8NDI1, Isoform 3 of EH domain-binding protein 1	EHBP1;EHBP1;EHBP1	NA	Q8NDI1;Q8NDI1-2;Q8NDI1-3	4.291	-0.3621	XT NP A	2023ms1276	endocytosis [GO:0006897]; protein transport [GO:0015031]; actin cytoskeleton organization [GO:0030036]; ;	; ;	nucleoplasm [GO:0005654]; endosome [GO:0005768]; cytosol [GO:0005829]; plasma membrane [GO:0005886]; microtubule organizing center [GO:0005815]; filamentous actin [GO:0031941]; ;
Nafisa_SEN4	EH domain-binding protein 1;Isoform of Q8NDI1, Isoform 2 of EH domain-binding protein 1;Isoform of Q8NDI1, Isoform 3 of EH domain-binding protein 1	EHBP1;EHBP1;EHBP1	NA	Q8NDI1;Q8NDI1-2;Q8NDI1-3	4.1686	-0.4517	XT NP A	2023ms1276	endocytosis [GO:0006897]; protein transport [GO:0015031]; actin cytoskeleton organization [GO:0030036]; ;	; ;	nucleoplasm [GO:0005654]; endosome [GO:0005768]; cytosol [GO:0005829]; plasma membrane [GO:0005886]; microtubule organizing center [GO:0005815]; filamentous actin [GO:0031941]; ;
Nafisa_SEN3	EH domain-binding protein 1;Isoform of Q8NDI1, Isoform 2 of EH domain-binding protein 1;Isoform of Q8NDI1, Isoform 3 of EH domain-binding protein 1	EHBP1;EHBP1;EHBP1	NA	Q8NDI1;Q8NDI1-2;Q8NDI1-3	4.0971	-0.5225	XT NP A	2023ms1276	endocytosis [GO:0006897]; protein transport [GO:0015031]; actin cytoskeleton organization [GO:0030036]; ;	; ;	nucleoplasm [GO:0005654]; endosome [GO:0005768]; cytosol [GO:0005829]; plasma membrane [GO:0005886]; microtubule organizing center [GO:0005815]; filamentous actin [GO:0031941]; ;
Nafisa_SEN2	EH domain-binding protein 1;Isoform of Q8NDI1, Isoform 2 of EH domain-binding protein 1;Isoform of Q8NDI1, Isoform 3 of EH domain-binding protein 1	EHBP1;EHBP1;EHBP1	NA	Q8NDI1;Q8NDI1-2;Q8NDI1-3	4.2817	-0.3513	XT NP A	2023ms1276	endocytosis [GO:0006897]; protein transport [GO:0015031]; actin cytoskeleton organization [GO:0030036]; ;	; ;	nucleoplasm [GO:0005654]; endosome [GO:0005768]; cytosol [GO:0005829]; plasma membrane [GO:0005886]; microtubule organizing center [GO:0005815]; filamentous actin [GO:0031941]; ;
Nafisa_SEN1	EH domain-binding protein 1;Isoform of Q8NDI1, Isoform 2 of EH domain-binding protein 1;Isoform of Q8NDI1, Isoform 3 of EH domain-binding protein 1	EHBP1;EHBP1;EHBP1	NA	Q8NDI1;Q8NDI1-2;Q8NDI1-3	4.1598	-0.4579	XT NP A	2023ms1276	endocytosis [GO:0006897]; protein transport [GO:0015031]; actin cytoskeleton organization [GO:0030036]; ;	; ;	nucleoplasm [GO:0005654]; endosome [GO:0005768]; cytosol [GO:0005829]; plasma membrane [GO:0005886]; microtubule organizing center [GO:0005815]; filamentous actin [GO:0031941]; ;
Nafisa_PRO7	EH domain-binding protein 1;Isoform of Q8NDI1, Isoform 2 of EH domain-binding protein 1;Isoform of Q8NDI1, Isoform 3 of EH domain-binding protein 1	EHBP1;EHBP1;EHBP1	NA	Q8NDI1;Q8NDI1-2;Q8NDI1-3	4.343	-0.2119	XT NP A	2023ms1276	endocytosis [GO:0006897]; protein transport [GO:0015031]; actin cytoskeleton organization [GO:0030036]; ;	; ;	nucleoplasm [GO:0005654]; endosome [GO:0005768]; cytosol [GO:0005829]; plasma membrane [GO:0005886]; microtubule organizing center [GO:0005815]; filamentous actin [GO:0031941]; ;
Nafisa_PRO6	EH domain-binding protein 1;Isoform of Q8NDI1, Isoform 2 of EH domain-binding protein 1;Isoform of Q8NDI1, Isoform 3 of EH domain-binding protein 1	EHBP1;EHBP1;EHBP1	NA	Q8NDI1;Q8NDI1-2;Q8NDI1-3	4.3184	-0.2266	XT NP A	2023ms1276	endocytosis [GO:0006897]; protein transport [GO:0015031]; actin cytoskeleton organization [GO:0030036]; ;	; ;	nucleoplasm [GO:0005654]; endosome [GO:0005768]; cytosol [GO:0005829]; plasma membrane [GO:0005886]; microtubule organizing center [GO:0005815]; filamentous actin [GO:0031941]; ;
Nafisa_PRO5	EH domain-binding protein 1;Isoform of Q8NDI1, Isoform 2 of EH domain-binding protein 1;Isoform of Q8NDI1, Isoform 3 of EH domain-binding protein 1	EHBP1;EHBP1;EHBP1	NA	Q8NDI1;Q8NDI1-2;Q8NDI1-3	4.282	-0.2552	XT NP A	2023ms1276	endocytosis [GO:0006897]; protein transport [GO:0015031]; actin cytoskeleton organization [GO:0030036]; ;	; ;	nucleoplasm [GO:0005654]; endosome [GO:0005768]; cytosol [GO:0005829]; plasma membrane [GO:0005886]; microtubule organizing center [GO:0005815]; filamentous actin [GO:0031941]; ;
Nafisa_PRO4	EH domain-binding protein 1;Isoform of Q8NDI1, Isoform 2 of EH domain-binding protein 1;Isoform of Q8NDI1, Isoform 3 of EH domain-binding protein 1	EHBP1;EHBP1;EHBP1	NA	Q8NDI1;Q8NDI1-2;Q8NDI1-3	4.2577	-0.3145	XT NP A	2023ms1276	endocytosis [GO:0006897]; protein transport [GO:0015031]; actin cytoskeleton organization [GO:0030036]; ;	; ;	nucleoplasm [GO:0005654]; endosome [GO:0005768]; cytosol [GO:0005829]; plasma membrane [GO:0005886]; microtubule organizing center [GO:0005815]; filamentous actin [GO:0031941]; ;
Nafisa_PRO3	EH domain-binding protein 1;Isoform of Q8NDI1, Isoform 2 of EH domain-binding protein 1;Isoform of Q8NDI1, Isoform 3 of EH domain-binding protein 1	EHBP1;EHBP1;EHBP1	NA	Q8NDI1;Q8NDI1-2;Q8NDI1-3	4.2466	-0.3239	XT NP A	2023ms1276	endocytosis [GO:0006897]; protein transport [GO:0015031]; actin cytoskeleton organization [GO:0030036]; ;	; ;	nucleoplasm [GO:0005654]; endosome [GO:0005768]; cytosol [GO:0005829]; plasma membrane [GO:0005886]; microtubule organizing center [GO:0005815]; filamentous actin [GO:0031941]; ;
Nafisa_PRO2	EH domain-binding protein 1;Isoform of Q8NDI1, Isoform 2 of EH domain-binding protein 1;Isoform of Q8NDI1, Isoform 3 of EH domain-binding protein 1	EHBP1;EHBP1;EHBP1	NA	Q8NDI1;Q8NDI1-2;Q8NDI1-3	4.0593	-0.4925	XT NP A	2023ms1276	endocytosis [GO:0006897]; protein transport [GO:0015031]; actin cytoskeleton organization [GO:0030036]; ;	; ;	nucleoplasm [GO:0005654]; endosome [GO:0005768]; cytosol [GO:0005829]; plasma membrane [GO:0005886]; microtubule organizing center [GO:0005815]; filamentous actin [GO:0031941]; ;
Nafisa_PRO1	EH domain-binding protein 1;Isoform of Q8NDI1, Isoform 2 of EH domain-binding protein 1;Isoform of Q8NDI1, Isoform 3 of EH domain-binding protein 1	EHBP1;EHBP1;EHBP1	NA	Q8NDI1;Q8NDI1-2;Q8NDI1-3	4.3979	-0.1494	XT NP A	2023ms1276	endocytosis [GO:0006897]; protein transport [GO:0015031]; actin cytoskeleton organization [GO:0030036]; ;	; ;	nucleoplasm [GO:0005654]; endosome [GO:0005768]; cytosol [GO:0005829]; plasma membrane [GO:0005886]; microtubule organizing center [GO:0005815]; filamentous actin [GO:0031941]; ;
Nafisa_SEN7	S-formylglutathione hydrolase	ESD	A0A140VJJ2	P10768	5.5965	0.9837	XT NP B	2023ms1276	biological_process [GO:0008150]; formaldehyde catabolic process [GO:0046294]	protein binding [GO:0005515]; hydrolase activity, acting on ester bonds [GO:0016788]; identical protein binding [GO:0042802]; methylumbelliferyl-acetate deacetylase activity [GO:0047374]; carboxylic ester hydrolase activity [GO:0052689]; S-formylglutathione hydrolase activity [GO:0018738]	endoplasmic reticulum lumen [GO:0005788]; cytoplasmic vesicle [GO:0031410]; extracellular exosome [GO:0070062]; cytosol [GO:0005829]
Nafisa_SEN6	S-formylglutathione hydrolase	ESD	A0A140VJJ2	P10768	5.6766	1.0495	XT NP B	2023ms1276	biological_process [GO:0008150]; formaldehyde catabolic process [GO:0046294]	protein binding [GO:0005515]; hydrolase activity, acting on ester bonds [GO:0016788]; identical protein binding [GO:0042802]; methylumbelliferyl-acetate deacetylase activity [GO:0047374]; carboxylic ester hydrolase activity [GO:0052689]; S-formylglutathione hydrolase activity [GO:0018738]	endoplasmic reticulum lumen [GO:0005788]; cytoplasmic vesicle [GO:0031410]; extracellular exosome [GO:0070062]; cytosol [GO:0005829]
Nafisa_SEN5	S-formylglutathione hydrolase	ESD	A0A140VJJ2	P10768	5.6994	1.0463	XT NP B	2023ms1276	biological_process [GO:0008150]; formaldehyde catabolic process [GO:0046294]	protein binding [GO:0005515]; hydrolase activity, acting on ester bonds [GO:0016788]; identical protein binding [GO:0042802]; methylumbelliferyl-acetate deacetylase activity [GO:0047374]; carboxylic ester hydrolase activity [GO:0052689]; S-formylglutathione hydrolase activity [GO:0018738]	endoplasmic reticulum lumen [GO:0005788]; cytoplasmic vesicle [GO:0031410]; extracellular exosome [GO:0070062]; cytosol [GO:0005829]
Nafisa_SEN4	S-formylglutathione hydrolase	ESD	A0A140VJJ2	P10768	5.5768	0.9564	XT NP B	2023ms1276	biological_process [GO:0008150]; formaldehyde catabolic process [GO:0046294]	protein binding [GO:0005515]; hydrolase activity, acting on ester bonds [GO:0016788]; identical protein binding [GO:0042802]; methylumbelliferyl-acetate deacetylase activity [GO:0047374]; carboxylic ester hydrolase activity [GO:0052689]; S-formylglutathione hydrolase activity [GO:0018738]	endoplasmic reticulum lumen [GO:0005788]; cytoplasmic vesicle [GO:0031410]; extracellular exosome [GO:0070062]; cytosol [GO:0005829]
Nafisa_SEN3	S-formylglutathione hydrolase	ESD	A0A140VJJ2	P10768	5.6203	1.0007	XT NP B	2023ms1276	biological_process [GO:0008150]; formaldehyde catabolic process [GO:0046294]	protein binding [GO:0005515]; hydrolase activity, acting on ester bonds [GO:0016788]; identical protein binding [GO:0042802]; methylumbelliferyl-acetate deacetylase activity [GO:0047374]; carboxylic ester hydrolase activity [GO:0052689]; S-formylglutathione hydrolase activity [GO:0018738]	endoplasmic reticulum lumen [GO:0005788]; cytoplasmic vesicle [GO:0031410]; extracellular exosome [GO:0070062]; cytosol [GO:0005829]
Nafisa_SEN2	S-formylglutathione hydrolase	ESD	A0A140VJJ2	P10768	5.6593	1.0263	XT NP B	2023ms1276	biological_process [GO:0008150]; formaldehyde catabolic process [GO:0046294]	protein binding [GO:0005515]; hydrolase activity, acting on ester bonds [GO:0016788]; identical protein binding [GO:0042802]; methylumbelliferyl-acetate deacetylase activity [GO:0047374]; carboxylic ester hydrolase activity [GO:0052689]; S-formylglutathione hydrolase activity [GO:0018738]	endoplasmic reticulum lumen [GO:0005788]; cytoplasmic vesicle [GO:0031410]; extracellular exosome [GO:0070062]; cytosol [GO:0005829]
Nafisa_SEN1	S-formylglutathione hydrolase	ESD	A0A140VJJ2	P10768	5.6693	1.0516	XT NP B	2023ms1276	biological_process [GO:0008150]; formaldehyde catabolic process [GO:0046294]	protein binding [GO:0005515]; hydrolase activity, acting on ester bonds [GO:0016788]; identical protein binding [GO:0042802]; methylumbelliferyl-acetate deacetylase activity [GO:0047374]; carboxylic ester hydrolase activity [GO:0052689]; S-formylglutathione hydrolase activity [GO:0018738]	endoplasmic reticulum lumen [GO:0005788]; cytoplasmic vesicle [GO:0031410]; extracellular exosome [GO:0070062]; cytosol [GO:0005829]
Nafisa_PRO7	S-formylglutathione hydrolase	ESD	A0A140VJJ2	P10768	4.7856	0.2307	XT NP B	2023ms1276	biological_process [GO:0008150]; formaldehyde catabolic process [GO:0046294]	protein binding [GO:0005515]; hydrolase activity, acting on ester bonds [GO:0016788]; identical protein binding [GO:0042802]; methylumbelliferyl-acetate deacetylase activity [GO:0047374]; carboxylic ester hydrolase activity [GO:0052689]; S-formylglutathione hydrolase activity [GO:0018738]	endoplasmic reticulum lumen [GO:0005788]; cytoplasmic vesicle [GO:0031410]; extracellular exosome [GO:0070062]; cytosol [GO:0005829]
Nafisa_PRO6	S-formylglutathione hydrolase	ESD	A0A140VJJ2	P10768	4.7658	0.2207	XT NP B	2023ms1276	biological_process [GO:0008150]; formaldehyde catabolic process [GO:0046294]	protein binding [GO:0005515]; hydrolase activity, acting on ester bonds [GO:0016788]; identical protein binding [GO:0042802]; methylumbelliferyl-acetate deacetylase activity [GO:0047374]; carboxylic ester hydrolase activity [GO:0052689]; S-formylglutathione hydrolase activity [GO:0018738]	endoplasmic reticulum lumen [GO:0005788]; cytoplasmic vesicle [GO:0031410]; extracellular exosome [GO:0070062]; cytosol [GO:0005829]
Nafisa_PRO5	S-formylglutathione hydrolase	ESD	A0A140VJJ2	P10768	4.7904	0.2532	XT NP B	2023ms1276	biological_process [GO:0008150]; formaldehyde catabolic process [GO:0046294]	protein binding [GO:0005515]; hydrolase activity, acting on ester bonds [GO:0016788]; identical protein binding [GO:0042802]; methylumbelliferyl-acetate deacetylase activity [GO:0047374]; carboxylic ester hydrolase activity [GO:0052689]; S-formylglutathione hydrolase activity [GO:0018738]	endoplasmic reticulum lumen [GO:0005788]; cytoplasmic vesicle [GO:0031410]; extracellular exosome [GO:0070062]; cytosol [GO:0005829]
Nafisa_PRO4	S-formylglutathione hydrolase	ESD	A0A140VJJ2	P10768	4.8409	0.2686	XT NP B	2023ms1276	biological_process [GO:0008150]; formaldehyde catabolic process [GO:0046294]	protein binding [GO:0005515]; hydrolase activity, acting on ester bonds [GO:0016788]; identical protein binding [GO:0042802]; methylumbelliferyl-acetate deacetylase activity [GO:0047374]; carboxylic ester hydrolase activity [GO:0052689]; S-formylglutathione hydrolase activity [GO:0018738]	endoplasmic reticulum lumen [GO:0005788]; cytoplasmic vesicle [GO:0031410]; extracellular exosome [GO:0070062]; cytosol [GO:0005829]
Nafisa_PRO3	S-formylglutathione hydrolase	ESD	A0A140VJJ2	P10768	4.7942	0.2237	XT NP B	2023ms1276	biological_process [GO:0008150]; formaldehyde catabolic process [GO:0046294]	protein binding [GO:0005515]; hydrolase activity, acting on ester bonds [GO:0016788]; identical protein binding [GO:0042802]; methylumbelliferyl-acetate deacetylase activity [GO:0047374]; carboxylic ester hydrolase activity [GO:0052689]; S-formylglutathione hydrolase activity [GO:0018738]	endoplasmic reticulum lumen [GO:0005788]; cytoplasmic vesicle [GO:0031410]; extracellular exosome [GO:0070062]; cytosol [GO:0005829]
Nafisa_PRO2	S-formylglutathione hydrolase	ESD	A0A140VJJ2	P10768	4.828	0.2762	XT NP B	2023ms1276	biological_process [GO:0008150]; formaldehyde catabolic process [GO:0046294]	protein binding [GO:0005515]; hydrolase activity, acting on ester bonds [GO:0016788]; identical protein binding [GO:0042802]; methylumbelliferyl-acetate deacetylase activity [GO:0047374]; carboxylic ester hydrolase activity [GO:0052689]; S-formylglutathione hydrolase activity [GO:0018738]	endoplasmic reticulum lumen [GO:0005788]; cytoplasmic vesicle [GO:0031410]; extracellular exosome [GO:0070062]; cytosol [GO:0005829]
Nafisa_PRO1	S-formylglutathione hydrolase	ESD	A0A140VJJ2	P10768	4.6785	0.1312	XT NP B	2023ms1276	biological_process [GO:0008150]; formaldehyde catabolic process [GO:0046294]	protein binding [GO:0005515]; hydrolase activity, acting on ester bonds [GO:0016788]; identical protein binding [GO:0042802]; methylumbelliferyl-acetate deacetylase activity [GO:0047374]; carboxylic ester hydrolase activity [GO:0052689]; S-formylglutathione hydrolase activity [GO:0018738]	endoplasmic reticulum lumen [GO:0005788]; cytoplasmic vesicle [GO:0031410]; extracellular exosome [GO:0070062]; cytosol [GO:0005829]
Nafisa_SEN7	Uncharacterized protein	LPP	B7ZLW0	E1BMD6	4.3519	-0.2609	XT NP A	2023ms1276	NA	NA	NA
Nafisa_SEN6	Uncharacterized protein	LPP	B7ZLW0	E1BMD6	4.2432	-0.3839	XT NP A	2023ms1276	NA	NA	NA
Nafisa_SEN5	Uncharacterized protein	LPP	B7ZLW0	E1BMD6	4.3676	-0.2855	XT NP A	2023ms1276	NA	NA	NA
Nafisa_SEN4	Uncharacterized protein	LPP	B7ZLW0	E1BMD6	4.4199	-0.2005	XT NP A	2023ms1276	NA	NA	NA
Nafisa_SEN3	Uncharacterized protein	LPP	B7ZLW0	E1BMD6	4.3711	-0.2486	XT NP A	2023ms1276	NA	NA	NA
Nafisa_SEN2	Uncharacterized protein	LPP	B7ZLW0	E1BMD6	4.3104	-0.3225	XT NP A	2023ms1276	NA	NA	NA
Nafisa_SEN1	Uncharacterized protein	LPP	B7ZLW0	E1BMD6	4.2976	-0.3201	XT NP A	2023ms1276	NA	NA	NA
Nafisa_PRO7	Uncharacterized protein	LPP	B7ZLW0	E1BMD6	4.8511	0.2963	XT NP A	2023ms1276	NA	NA	NA
Nafisa_PRO6	Uncharacterized protein	LPP	B7ZLW0	E1BMD6	4.7886	0.2436	XT NP A	2023ms1276	NA	NA	NA
Nafisa_PRO5	Uncharacterized protein	LPP	B7ZLW0	E1BMD6	4.7895	0.2523	XT NP A	2023ms1276	NA	NA	NA
Nafisa_PRO4	Uncharacterized protein	LPP	B7ZLW0	E1BMD6	4.8348	0.2626	XT NP A	2023ms1276	NA	NA	NA
Nafisa_PRO3	Uncharacterized protein	LPP	B7ZLW0	E1BMD6	4.7997	0.2291	XT NP A	2023ms1276	NA	NA	NA
Nafisa_PRO2	Uncharacterized protein	LPP	B7ZLW0	E1BMD6	4.7928	0.241	XT NP A	2023ms1276	NA	NA	NA
Nafisa_PRO1	Uncharacterized protein	LPP	B7ZLW0	E1BMD6	4.8761	0.3288	XT NP A	2023ms1276	NA	NA	NA
Nafisa_SEN7	Lipoma-preferred partner	LPP	B7ZLW0	Q93052	5.3419	0.7291	XT NP A	2023ms1276	biological_process [GO:0008150]; cell-cell adhesion [GO:0098609]	protein binding [GO:0005515]; metal ion binding [GO:0046872]	nucleus [GO:0005634]; cytosol [GO:0005829]; plasma membrane [GO:0005886]; focal adhesion [GO:0005925]; stress fiber [GO:0001725]
Nafisa_SEN6	Lipoma-preferred partner	LPP	B7ZLW0	Q93052	5.2965	0.6694	XT NP A	2023ms1276	biological_process [GO:0008150]; cell-cell adhesion [GO:0098609]	protein binding [GO:0005515]; metal ion binding [GO:0046872]	nucleus [GO:0005634]; cytosol [GO:0005829]; plasma membrane [GO:0005886]; focal adhesion [GO:0005925]; stress fiber [GO:0001725]
Nafisa_SEN5	Lipoma-preferred partner	LPP	B7ZLW0	Q93052	5.2974	0.6442	XT NP A	2023ms1276	biological_process [GO:0008150]; cell-cell adhesion [GO:0098609]	protein binding [GO:0005515]; metal ion binding [GO:0046872]	nucleus [GO:0005634]; cytosol [GO:0005829]; plasma membrane [GO:0005886]; focal adhesion [GO:0005925]; stress fiber [GO:0001725]
Nafisa_SEN4	Lipoma-preferred partner	LPP	B7ZLW0	Q93052	5.3939	0.7735	XT NP A	2023ms1276	biological_process [GO:0008150]; cell-cell adhesion [GO:0098609]	protein binding [GO:0005515]; metal ion binding [GO:0046872]	nucleus [GO:0005634]; cytosol [GO:0005829]; plasma membrane [GO:0005886]; focal adhesion [GO:0005925]; stress fiber [GO:0001725]
Nafisa_SEN3	Lipoma-preferred partner	LPP	B7ZLW0	Q93052	5.3985	0.7788	XT NP A	2023ms1276	biological_process [GO:0008150]; cell-cell adhesion [GO:0098609]	protein binding [GO:0005515]; metal ion binding [GO:0046872]	nucleus [GO:0005634]; cytosol [GO:0005829]; plasma membrane [GO:0005886]; focal adhesion [GO:0005925]; stress fiber [GO:0001725]
Nafisa_SEN2	Lipoma-preferred partner	LPP	B7ZLW0	Q93052	5.2837	0.6507	XT NP A	2023ms1276	biological_process [GO:0008150]; cell-cell adhesion [GO:0098609]	protein binding [GO:0005515]; metal ion binding [GO:0046872]	nucleus [GO:0005634]; cytosol [GO:0005829]; plasma membrane [GO:0005886]; focal adhesion [GO:0005925]; stress fiber [GO:0001725]
Nafisa_SEN1	Lipoma-preferred partner	LPP	B7ZLW0	Q93052	5.3341	0.7164	XT NP A	2023ms1276	biological_process [GO:0008150]; cell-cell adhesion [GO:0098609]	protein binding [GO:0005515]; metal ion binding [GO:0046872]	nucleus [GO:0005634]; cytosol [GO:0005829]; plasma membrane [GO:0005886]; focal adhesion [GO:0005925]; stress fiber [GO:0001725]
Nafisa_PRO7	Lipoma-preferred partner	LPP	B7ZLW0	Q93052	5.6688	1.114	XT NP A	2023ms1276	biological_process [GO:0008150]; cell-cell adhesion [GO:0098609]	protein binding [GO:0005515]; metal ion binding [GO:0046872]	nucleus [GO:0005634]; cytosol [GO:0005829]; plasma membrane [GO:0005886]; focal adhesion [GO:0005925]; stress fiber [GO:0001725]
Nafisa_PRO6	Lipoma-preferred partner	LPP	B7ZLW0	Q93052	5.6978	1.1528	XT NP A	2023ms1276	biological_process [GO:0008150]; cell-cell adhesion [GO:0098609]	protein binding [GO:0005515]; metal ion binding [GO:0046872]	nucleus [GO:0005634]; cytosol [GO:0005829]; plasma membrane [GO:0005886]; focal adhesion [GO:0005925]; stress fiber [GO:0001725]
Nafisa_PRO5	Lipoma-preferred partner	LPP	B7ZLW0	Q93052	5.6708	1.1336	XT NP A	2023ms1276	biological_process [GO:0008150]; cell-cell adhesion [GO:0098609]	protein binding [GO:0005515]; metal ion binding [GO:0046872]	nucleus [GO:0005634]; cytosol [GO:0005829]; plasma membrane [GO:0005886]; focal adhesion [GO:0005925]; stress fiber [GO:0001725]
Nafisa_PRO4	Lipoma-preferred partner	LPP	B7ZLW0	Q93052	5.7117	1.1394	XT NP A	2023ms1276	biological_process [GO:0008150]; cell-cell adhesion [GO:0098609]	protein binding [GO:0005515]; metal ion binding [GO:0046872]	nucleus [GO:0005634]; cytosol [GO:0005829]; plasma membrane [GO:0005886]; focal adhesion [GO:0005925]; stress fiber [GO:0001725]
Nafisa_PRO3	Lipoma-preferred partner	LPP	B7ZLW0	Q93052	5.6954	1.1249	XT NP A	2023ms1276	biological_process [GO:0008150]; cell-cell adhesion [GO:0098609]	protein binding [GO:0005515]; metal ion binding [GO:0046872]	nucleus [GO:0005634]; cytosol [GO:0005829]; plasma membrane [GO:0005886]; focal adhesion [GO:0005925]; stress fiber [GO:0001725]
Nafisa_PRO2	Lipoma-preferred partner	LPP	B7ZLW0	Q93052	5.6844	1.1327	XT NP A	2023ms1276	biological_process [GO:0008150]; cell-cell adhesion [GO:0098609]	protein binding [GO:0005515]; metal ion binding [GO:0046872]	nucleus [GO:0005634]; cytosol [GO:0005829]; plasma membrane [GO:0005886]; focal adhesion [GO:0005925]; stress fiber [GO:0001725]
Nafisa_PRO1	Lipoma-preferred partner	LPP	B7ZLW0	Q93052	5.7068	1.1596	XT NP A	2023ms1276	biological_process [GO:0008150]; cell-cell adhesion [GO:0098609]	protein binding [GO:0005515]; metal ion binding [GO:0046872]	nucleus [GO:0005634]; cytosol [GO:0005829]; plasma membrane [GO:0005886]; focal adhesion [GO:0005925]; stress fiber [GO:0001725]
Nafisa_SEN7	Thyroid receptor-interacting protein 6	TRIP6	Q15654	Q15654	4.4848	-0.128	XT NP A	2023ms1276	positive regulation of cell migration [GO:0030335]; chordate embryonic development [GO:0043009]; focal adhesion assembly [GO:0048041]; positive regulation of NIK/NF-kappaB signaling [GO:1901224]; signal transduction [GO:0007165]	RNA binding [GO:0003723]; interleukin-1 receptor binding [GO:0005149]; protein binding [GO:0005515]; kinase binding [GO:0019900]; metal ion binding [GO:0046872]; thyroid hormone receptor binding [GO:0046966]	nucleus [GO:0005634]; cytosol [GO:0005829]; cytoskeleton [GO:0005856]; plasma membrane [GO:0005886]; focal adhesion [GO:0005925]; cytoplasm [GO:0005737]; stress fiber [GO:0001725]
Nafisa_SEN6	Thyroid receptor-interacting protein 6	TRIP6	Q15654	Q15654	4.4462	-0.1809	XT NP A	2023ms1276	positive regulation of cell migration [GO:0030335]; chordate embryonic development [GO:0043009]; focal adhesion assembly [GO:0048041]; positive regulation of NIK/NF-kappaB signaling [GO:1901224]; signal transduction [GO:0007165]	RNA binding [GO:0003723]; interleukin-1 receptor binding [GO:0005149]; protein binding [GO:0005515]; kinase binding [GO:0019900]; metal ion binding [GO:0046872]; thyroid hormone receptor binding [GO:0046966]	nucleus [GO:0005634]; cytosol [GO:0005829]; cytoskeleton [GO:0005856]; plasma membrane [GO:0005886]; focal adhesion [GO:0005925]; cytoplasm [GO:0005737]; stress fiber [GO:0001725]
Nafisa_SEN5	Thyroid receptor-interacting protein 6	TRIP6	Q15654	Q15654	4.4909	-0.1622	XT NP A	2023ms1276	positive regulation of cell migration [GO:0030335]; chordate embryonic development [GO:0043009]; focal adhesion assembly [GO:0048041]; positive regulation of NIK/NF-kappaB signaling [GO:1901224]; signal transduction [GO:0007165]	RNA binding [GO:0003723]; interleukin-1 receptor binding [GO:0005149]; protein binding [GO:0005515]; kinase binding [GO:0019900]; metal ion binding [GO:0046872]; thyroid hormone receptor binding [GO:0046966]	nucleus [GO:0005634]; cytosol [GO:0005829]; cytoskeleton [GO:0005856]; plasma membrane [GO:0005886]; focal adhesion [GO:0005925]; cytoplasm [GO:0005737]; stress fiber [GO:0001725]
Nafisa_SEN4	Thyroid receptor-interacting protein 6	TRIP6	Q15654	Q15654	4.4263	-0.1941	XT NP A	2023ms1276	positive regulation of cell migration [GO:0030335]; chordate embryonic development [GO:0043009]; focal adhesion assembly [GO:0048041]; positive regulation of NIK/NF-kappaB signaling [GO:1901224]; signal transduction [GO:0007165]	RNA binding [GO:0003723]; interleukin-1 receptor binding [GO:0005149]; protein binding [GO:0005515]; kinase binding [GO:0019900]; metal ion binding [GO:0046872]; thyroid hormone receptor binding [GO:0046966]	nucleus [GO:0005634]; cytosol [GO:0005829]; cytoskeleton [GO:0005856]; plasma membrane [GO:0005886]; focal adhesion [GO:0005925]; cytoplasm [GO:0005737]; stress fiber [GO:0001725]
Nafisa_SEN3	Thyroid receptor-interacting protein 6	TRIP6	Q15654	Q15654	4.4533	-0.1664	XT NP A	2023ms1276	positive regulation of cell migration [GO:0030335]; chordate embryonic development [GO:0043009]; focal adhesion assembly [GO:0048041]; positive regulation of NIK/NF-kappaB signaling [GO:1901224]; signal transduction [GO:0007165]	RNA binding [GO:0003723]; interleukin-1 receptor binding [GO:0005149]; protein binding [GO:0005515]; kinase binding [GO:0019900]; metal ion binding [GO:0046872]; thyroid hormone receptor binding [GO:0046966]	nucleus [GO:0005634]; cytosol [GO:0005829]; cytoskeleton [GO:0005856]; plasma membrane [GO:0005886]; focal adhesion [GO:0005925]; cytoplasm [GO:0005737]; stress fiber [GO:0001725]
Nafisa_SEN2	Thyroid receptor-interacting protein 6	TRIP6	Q15654	Q15654	4.4565	-0.1764	XT NP A	2023ms1276	positive regulation of cell migration [GO:0030335]; chordate embryonic development [GO:0043009]; focal adhesion assembly [GO:0048041]; positive regulation of NIK/NF-kappaB signaling [GO:1901224]; signal transduction [GO:0007165]	RNA binding [GO:0003723]; interleukin-1 receptor binding [GO:0005149]; protein binding [GO:0005515]; kinase binding [GO:0019900]; metal ion binding [GO:0046872]; thyroid hormone receptor binding [GO:0046966]	nucleus [GO:0005634]; cytosol [GO:0005829]; cytoskeleton [GO:0005856]; plasma membrane [GO:0005886]; focal adhesion [GO:0005925]; cytoplasm [GO:0005737]; stress fiber [GO:0001725]
Nafisa_SEN1	Thyroid receptor-interacting protein 6	TRIP6	Q15654	Q15654	4.4714	-0.1463	XT NP A	2023ms1276	positive regulation of cell migration [GO:0030335]; chordate embryonic development [GO:0043009]; focal adhesion assembly [GO:0048041]; positive regulation of NIK/NF-kappaB signaling [GO:1901224]; signal transduction [GO:0007165]	RNA binding [GO:0003723]; interleukin-1 receptor binding [GO:0005149]; protein binding [GO:0005515]; kinase binding [GO:0019900]; metal ion binding [GO:0046872]; thyroid hormone receptor binding [GO:0046966]	nucleus [GO:0005634]; cytosol [GO:0005829]; cytoskeleton [GO:0005856]; plasma membrane [GO:0005886]; focal adhesion [GO:0005925]; cytoplasm [GO:0005737]; stress fiber [GO:0001725]
Nafisa_PRO7	Thyroid receptor-interacting protein 6	TRIP6	Q15654	Q15654	4.4573	-0.0975	XT NP A	2023ms1276	positive regulation of cell migration [GO:0030335]; chordate embryonic development [GO:0043009]; focal adhesion assembly [GO:0048041]; positive regulation of NIK/NF-kappaB signaling [GO:1901224]; signal transduction [GO:0007165]	RNA binding [GO:0003723]; interleukin-1 receptor binding [GO:0005149]; protein binding [GO:0005515]; kinase binding [GO:0019900]; metal ion binding [GO:0046872]; thyroid hormone receptor binding [GO:0046966]	nucleus [GO:0005634]; cytosol [GO:0005829]; cytoskeleton [GO:0005856]; plasma membrane [GO:0005886]; focal adhesion [GO:0005925]; cytoplasm [GO:0005737]; stress fiber [GO:0001725]
Nafisa_PRO6	Thyroid receptor-interacting protein 6	TRIP6	Q15654	Q15654	4.2645	-0.2806	XT NP A	2023ms1276	positive regulation of cell migration [GO:0030335]; chordate embryonic development [GO:0043009]; focal adhesion assembly [GO:0048041]; positive regulation of NIK/NF-kappaB signaling [GO:1901224]; signal transduction [GO:0007165]	RNA binding [GO:0003723]; interleukin-1 receptor binding [GO:0005149]; protein binding [GO:0005515]; kinase binding [GO:0019900]; metal ion binding [GO:0046872]; thyroid hormone receptor binding [GO:0046966]	nucleus [GO:0005634]; cytosol [GO:0005829]; cytoskeleton [GO:0005856]; plasma membrane [GO:0005886]; focal adhesion [GO:0005925]; cytoplasm [GO:0005737]; stress fiber [GO:0001725]
Nafisa_PRO5	Thyroid receptor-interacting protein 6	TRIP6	Q15654	Q15654	4.3874	-0.1498	XT NP A	2023ms1276	positive regulation of cell migration [GO:0030335]; chordate embryonic development [GO:0043009]; focal adhesion assembly [GO:0048041]; positive regulation of NIK/NF-kappaB signaling [GO:1901224]; signal transduction [GO:0007165]	RNA binding [GO:0003723]; interleukin-1 receptor binding [GO:0005149]; protein binding [GO:0005515]; kinase binding [GO:0019900]; metal ion binding [GO:0046872]; thyroid hormone receptor binding [GO:0046966]	nucleus [GO:0005634]; cytosol [GO:0005829]; cytoskeleton [GO:0005856]; plasma membrane [GO:0005886]; focal adhesion [GO:0005925]; cytoplasm [GO:0005737]; stress fiber [GO:0001725]
Nafisa_PRO4	Thyroid receptor-interacting protein 6	TRIP6	Q15654	Q15654	4.3716	-0.2006	XT NP A	2023ms1276	positive regulation of cell migration [GO:0030335]; chordate embryonic development [GO:0043009]; focal adhesion assembly [GO:0048041]; positive regulation of NIK/NF-kappaB signaling [GO:1901224]; signal transduction [GO:0007165]	RNA binding [GO:0003723]; interleukin-1 receptor binding [GO:0005149]; protein binding [GO:0005515]; kinase binding [GO:0019900]; metal ion binding [GO:0046872]; thyroid hormone receptor binding [GO:0046966]	nucleus [GO:0005634]; cytosol [GO:0005829]; cytoskeleton [GO:0005856]; plasma membrane [GO:0005886]; focal adhesion [GO:0005925]; cytoplasm [GO:0005737]; stress fiber [GO:0001725]
Nafisa_PRO3	Thyroid receptor-interacting protein 6	TRIP6	Q15654	Q15654	4.593	0.0224	XT NP A	2023ms1276	positive regulation of cell migration [GO:0030335]; chordate embryonic development [GO:0043009]; focal adhesion assembly [GO:0048041]; positive regulation of NIK/NF-kappaB signaling [GO:1901224]; signal transduction [GO:0007165]	RNA binding [GO:0003723]; interleukin-1 receptor binding [GO:0005149]; protein binding [GO:0005515]; kinase binding [GO:0019900]; metal ion binding [GO:0046872]; thyroid hormone receptor binding [GO:0046966]	nucleus [GO:0005634]; cytosol [GO:0005829]; cytoskeleton [GO:0005856]; plasma membrane [GO:0005886]; focal adhesion [GO:0005925]; cytoplasm [GO:0005737]; stress fiber [GO:0001725]
Nafisa_PRO2	Thyroid receptor-interacting protein 6	TRIP6	Q15654	Q15654	4.2415	-0.3103	XT NP A	2023ms1276	positive regulation of cell migration [GO:0030335]; chordate embryonic development [GO:0043009]; focal adhesion assembly [GO:0048041]; positive regulation of NIK/NF-kappaB signaling [GO:1901224]; signal transduction [GO:0007165]	RNA binding [GO:0003723]; interleukin-1 receptor binding [GO:0005149]; protein binding [GO:0005515]; kinase binding [GO:0019900]; metal ion binding [GO:0046872]; thyroid hormone receptor binding [GO:0046966]	nucleus [GO:0005634]; cytosol [GO:0005829]; cytoskeleton [GO:0005856]; plasma membrane [GO:0005886]; focal adhesion [GO:0005925]; cytoplasm [GO:0005737]; stress fiber [GO:0001725]
Nafisa_PRO1	Thyroid receptor-interacting protein 6	TRIP6	Q15654	Q15654	4.4104	-0.1369	XT NP A	2023ms1276	positive regulation of cell migration [GO:0030335]; chordate embryonic development [GO:0043009]; focal adhesion assembly [GO:0048041]; positive regulation of NIK/NF-kappaB signaling [GO:1901224]; signal transduction [GO:0007165]	RNA binding [GO:0003723]; interleukin-1 receptor binding [GO:0005149]; protein binding [GO:0005515]; kinase binding [GO:0019900]; metal ion binding [GO:0046872]; thyroid hormone receptor binding [GO:0046966]	nucleus [GO:0005634]; cytosol [GO:0005829]; cytoskeleton [GO:0005856]; plasma membrane [GO:0005886]; focal adhesion [GO:0005925]; cytoplasm [GO:0005737]; stress fiber [GO:0001725]
Nafisa_SEN7	Ran-specific GTPase-activating protein;Isoform of P43487, Isoform 2 of Ran-specific GTPase-activating protein	RANBP1;RANBP1	NA	P43487;P43487-2	5.7098	1.097	XT NP B	2023ms1276	signal transduction [GO:0007165]; intracellular transport [GO:0046907]; regulation of catalytic activity [GO:0050790]; positive regulation of mitotic centrosome separation [GO:0046604];	GDP-dissociation inhibitor activity [GO:0005092]; protein binding [GO:0005515]; small GTPase binding [GO:0031267]; cadherin binding [GO:0045296]; GTPase activator activity [GO:0005096];	nucleus [GO:0005634]; nuclear envelope [GO:0005635]; cytoplasm [GO:0005737]; cytosol [GO:0005829]; nuclear pore [GO:0005643]; centrosome [GO:0005813];
Nafisa_SEN6	Ran-specific GTPase-activating protein;Isoform of P43487, Isoform 2 of Ran-specific GTPase-activating protein	RANBP1;RANBP1	NA	P43487;P43487-2	5.7515	1.1244	XT NP B	2023ms1276	signal transduction [GO:0007165]; intracellular transport [GO:0046907]; regulation of catalytic activity [GO:0050790]; positive regulation of mitotic centrosome separation [GO:0046604];	GDP-dissociation inhibitor activity [GO:0005092]; protein binding [GO:0005515]; small GTPase binding [GO:0031267]; cadherin binding [GO:0045296]; GTPase activator activity [GO:0005096];	nucleus [GO:0005634]; nuclear envelope [GO:0005635]; cytoplasm [GO:0005737]; cytosol [GO:0005829]; nuclear pore [GO:0005643]; centrosome [GO:0005813];
Nafisa_SEN5	Ran-specific GTPase-activating protein;Isoform of P43487, Isoform 2 of Ran-specific GTPase-activating protein	RANBP1;RANBP1	NA	P43487;P43487-2	5.788	1.1348	XT NP B	2023ms1276	signal transduction [GO:0007165]; intracellular transport [GO:0046907]; regulation of catalytic activity [GO:0050790]; positive regulation of mitotic centrosome separation [GO:0046604];	GDP-dissociation inhibitor activity [GO:0005092]; protein binding [GO:0005515]; small GTPase binding [GO:0031267]; cadherin binding [GO:0045296]; GTPase activator activity [GO:0005096];	nucleus [GO:0005634]; nuclear envelope [GO:0005635]; cytoplasm [GO:0005737]; cytosol [GO:0005829]; nuclear pore [GO:0005643]; centrosome [GO:0005813];
Nafisa_SEN4	Ran-specific GTPase-activating protein;Isoform of P43487, Isoform 2 of Ran-specific GTPase-activating protein	RANBP1;RANBP1	NA	P43487;P43487-2	5.6988	1.0785	XT NP B	2023ms1276	signal transduction [GO:0007165]; intracellular transport [GO:0046907]; regulation of catalytic activity [GO:0050790]; positive regulation of mitotic centrosome separation [GO:0046604];	GDP-dissociation inhibitor activity [GO:0005092]; protein binding [GO:0005515]; small GTPase binding [GO:0031267]; cadherin binding [GO:0045296]; GTPase activator activity [GO:0005096];	nucleus [GO:0005634]; nuclear envelope [GO:0005635]; cytoplasm [GO:0005737]; cytosol [GO:0005829]; nuclear pore [GO:0005643]; centrosome [GO:0005813];
Nafisa_SEN3	Ran-specific GTPase-activating protein;Isoform of P43487, Isoform 2 of Ran-specific GTPase-activating protein	RANBP1;RANBP1	NA	P43487;P43487-2	5.6856	1.0659	XT NP B	2023ms1276	signal transduction [GO:0007165]; intracellular transport [GO:0046907]; regulation of catalytic activity [GO:0050790]; positive regulation of mitotic centrosome separation [GO:0046604];	GDP-dissociation inhibitor activity [GO:0005092]; protein binding [GO:0005515]; small GTPase binding [GO:0031267]; cadherin binding [GO:0045296]; GTPase activator activity [GO:0005096];	nucleus [GO:0005634]; nuclear envelope [GO:0005635]; cytoplasm [GO:0005737]; cytosol [GO:0005829]; nuclear pore [GO:0005643]; centrosome [GO:0005813];
Nafisa_SEN2	Ran-specific GTPase-activating protein;Isoform of P43487, Isoform 2 of Ran-specific GTPase-activating protein	RANBP1;RANBP1	NA	P43487;P43487-2	5.7928	1.1598	XT NP B	2023ms1276	signal transduction [GO:0007165]; intracellular transport [GO:0046907]; regulation of catalytic activity [GO:0050790]; positive regulation of mitotic centrosome separation [GO:0046604];	GDP-dissociation inhibitor activity [GO:0005092]; protein binding [GO:0005515]; small GTPase binding [GO:0031267]; cadherin binding [GO:0045296]; GTPase activator activity [GO:0005096];	nucleus [GO:0005634]; nuclear envelope [GO:0005635]; cytoplasm [GO:0005737]; cytosol [GO:0005829]; nuclear pore [GO:0005643]; centrosome [GO:0005813];
Nafisa_SEN1	Ran-specific GTPase-activating protein;Isoform of P43487, Isoform 2 of Ran-specific GTPase-activating protein	RANBP1;RANBP1	NA	P43487;P43487-2	5.7559	1.1382	XT NP B	2023ms1276	signal transduction [GO:0007165]; intracellular transport [GO:0046907]; regulation of catalytic activity [GO:0050790]; positive regulation of mitotic centrosome separation [GO:0046604];	GDP-dissociation inhibitor activity [GO:0005092]; protein binding [GO:0005515]; small GTPase binding [GO:0031267]; cadherin binding [GO:0045296]; GTPase activator activity [GO:0005096];	nucleus [GO:0005634]; nuclear envelope [GO:0005635]; cytoplasm [GO:0005737]; cytosol [GO:0005829]; nuclear pore [GO:0005643]; centrosome [GO:0005813];
Nafisa_PRO7	Ran-specific GTPase-activating protein;Isoform of P43487, Isoform 2 of Ran-specific GTPase-activating protein	RANBP1;RANBP1	NA	P43487;P43487-2	5.397	0.8421	XT NP B	2023ms1276	signal transduction [GO:0007165]; intracellular transport [GO:0046907]; regulation of catalytic activity [GO:0050790]; positive regulation of mitotic centrosome separation [GO:0046604];	GDP-dissociation inhibitor activity [GO:0005092]; protein binding [GO:0005515]; small GTPase binding [GO:0031267]; cadherin binding [GO:0045296]; GTPase activator activity [GO:0005096];	nucleus [GO:0005634]; nuclear envelope [GO:0005635]; cytoplasm [GO:0005737]; cytosol [GO:0005829]; nuclear pore [GO:0005643]; centrosome [GO:0005813];
Nafisa_PRO6	Ran-specific GTPase-activating protein;Isoform of P43487, Isoform 2 of Ran-specific GTPase-activating protein	RANBP1;RANBP1	NA	P43487;P43487-2	5.3751	0.8301	XT NP B	2023ms1276	signal transduction [GO:0007165]; intracellular transport [GO:0046907]; regulation of catalytic activity [GO:0050790]; positive regulation of mitotic centrosome separation [GO:0046604];	GDP-dissociation inhibitor activity [GO:0005092]; protein binding [GO:0005515]; small GTPase binding [GO:0031267]; cadherin binding [GO:0045296]; GTPase activator activity [GO:0005096];	nucleus [GO:0005634]; nuclear envelope [GO:0005635]; cytoplasm [GO:0005737]; cytosol [GO:0005829]; nuclear pore [GO:0005643]; centrosome [GO:0005813];
Nafisa_PRO5	Ran-specific GTPase-activating protein;Isoform of P43487, Isoform 2 of Ran-specific GTPase-activating protein	RANBP1;RANBP1	NA	P43487;P43487-2	5.3273	0.7902	XT NP B	2023ms1276	signal transduction [GO:0007165]; intracellular transport [GO:0046907]; regulation of catalytic activity [GO:0050790]; positive regulation of mitotic centrosome separation [GO:0046604];	GDP-dissociation inhibitor activity [GO:0005092]; protein binding [GO:0005515]; small GTPase binding [GO:0031267]; cadherin binding [GO:0045296]; GTPase activator activity [GO:0005096];	nucleus [GO:0005634]; nuclear envelope [GO:0005635]; cytoplasm [GO:0005737]; cytosol [GO:0005829]; nuclear pore [GO:0005643]; centrosome [GO:0005813];
Nafisa_PRO4	Ran-specific GTPase-activating protein;Isoform of P43487, Isoform 2 of Ran-specific GTPase-activating protein	RANBP1;RANBP1	NA	P43487;P43487-2	5.3851	0.8129	XT NP B	2023ms1276	signal transduction [GO:0007165]; intracellular transport [GO:0046907]; regulation of catalytic activity [GO:0050790]; positive regulation of mitotic centrosome separation [GO:0046604];	GDP-dissociation inhibitor activity [GO:0005092]; protein binding [GO:0005515]; small GTPase binding [GO:0031267]; cadherin binding [GO:0045296]; GTPase activator activity [GO:0005096];	nucleus [GO:0005634]; nuclear envelope [GO:0005635]; cytoplasm [GO:0005737]; cytosol [GO:0005829]; nuclear pore [GO:0005643]; centrosome [GO:0005813];
Nafisa_PRO3	Ran-specific GTPase-activating protein;Isoform of P43487, Isoform 2 of Ran-specific GTPase-activating protein	RANBP1;RANBP1	NA	P43487;P43487-2	5.3948	0.8243	XT NP B	2023ms1276	signal transduction [GO:0007165]; intracellular transport [GO:0046907]; regulation of catalytic activity [GO:0050790]; positive regulation of mitotic centrosome separation [GO:0046604];	GDP-dissociation inhibitor activity [GO:0005092]; protein binding [GO:0005515]; small GTPase binding [GO:0031267]; cadherin binding [GO:0045296]; GTPase activator activity [GO:0005096];	nucleus [GO:0005634]; nuclear envelope [GO:0005635]; cytoplasm [GO:0005737]; cytosol [GO:0005829]; nuclear pore [GO:0005643]; centrosome [GO:0005813];
Nafisa_PRO2	Ran-specific GTPase-activating protein;Isoform of P43487, Isoform 2 of Ran-specific GTPase-activating protein	RANBP1;RANBP1	NA	P43487;P43487-2	5.3939	0.8422	XT NP B	2023ms1276	signal transduction [GO:0007165]; intracellular transport [GO:0046907]; regulation of catalytic activity [GO:0050790]; positive regulation of mitotic centrosome separation [GO:0046604];	GDP-dissociation inhibitor activity [GO:0005092]; protein binding [GO:0005515]; small GTPase binding [GO:0031267]; cadherin binding [GO:0045296]; GTPase activator activity [GO:0005096];	nucleus [GO:0005634]; nuclear envelope [GO:0005635]; cytoplasm [GO:0005737]; cytosol [GO:0005829]; nuclear pore [GO:0005643]; centrosome [GO:0005813];
Nafisa_PRO1	Ran-specific GTPase-activating protein;Isoform of P43487, Isoform 2 of Ran-specific GTPase-activating protein	RANBP1;RANBP1	NA	P43487;P43487-2	5.3721	0.8248	XT NP B	2023ms1276	signal transduction [GO:0007165]; intracellular transport [GO:0046907]; regulation of catalytic activity [GO:0050790]; positive regulation of mitotic centrosome separation [GO:0046604];	GDP-dissociation inhibitor activity [GO:0005092]; protein binding [GO:0005515]; small GTPase binding [GO:0031267]; cadherin binding [GO:0045296]; GTPase activator activity [GO:0005096];	nucleus [GO:0005634]; nuclear envelope [GO:0005635]; cytoplasm [GO:0005737]; cytosol [GO:0005829]; nuclear pore [GO:0005643]; centrosome [GO:0005813];
Nafisa_SEN7	3-hydroxyanthranilate 3,4-dioxygenase	HAAO	P46952	Q0VCA8	5.8417	1.2289	XT NP B	2023ms1276	NA	NA	NA
Nafisa_SEN6	3-hydroxyanthranilate 3,4-dioxygenase	HAAO	P46952	Q0VCA8	5.83	1.2029	XT NP B	2023ms1276	NA	NA	NA
Nafisa_SEN5	3-hydroxyanthranilate 3,4-dioxygenase	HAAO	P46952	Q0VCA8	5.8221	1.169	XT NP B	2023ms1276	NA	NA	NA
Nafisa_SEN4	3-hydroxyanthranilate 3,4-dioxygenase	HAAO	P46952	Q0VCA8	5.858	1.2377	XT NP B	2023ms1276	NA	NA	NA
Nafisa_SEN3	3-hydroxyanthranilate 3,4-dioxygenase	HAAO	P46952	Q0VCA8	5.858	1.2384	XT NP B	2023ms1276	NA	NA	NA
Nafisa_SEN2	3-hydroxyanthranilate 3,4-dioxygenase	HAAO	P46952	Q0VCA8	5.839	1.2061	XT NP B	2023ms1276	NA	NA	NA
Nafisa_SEN1	3-hydroxyanthranilate 3,4-dioxygenase	HAAO	P46952	Q0VCA8	5.8297	1.2119	XT NP B	2023ms1276	NA	NA	NA
Nafisa_PRO7	3-hydroxyanthranilate 3,4-dioxygenase	HAAO	P46952	Q0VCA8	5.8571	1.3022	XT NP B	2023ms1276	NA	NA	NA
Nafisa_PRO6	3-hydroxyanthranilate 3,4-dioxygenase	HAAO	P46952	Q0VCA8	5.8585	1.3135	XT NP B	2023ms1276	NA	NA	NA
Nafisa_PRO5	3-hydroxyanthranilate 3,4-dioxygenase	HAAO	P46952	Q0VCA8	5.8865	1.3493	XT NP B	2023ms1276	NA	NA	NA
Nafisa_PRO4	3-hydroxyanthranilate 3,4-dioxygenase	HAAO	P46952	Q0VCA8	5.8853	1.3131	XT NP B	2023ms1276	NA	NA	NA
Nafisa_PRO3	3-hydroxyanthranilate 3,4-dioxygenase	HAAO	P46952	Q0VCA8	5.8773	1.3067	XT NP B	2023ms1276	NA	NA	NA
Nafisa_PRO2	3-hydroxyanthranilate 3,4-dioxygenase	HAAO	P46952	Q0VCA8	5.8807	1.3289	XT NP B	2023ms1276	NA	NA	NA
Nafisa_PRO1	3-hydroxyanthranilate 3,4-dioxygenase	HAAO	P46952	Q0VCA8	5.8858	1.3385	XT NP B	2023ms1276	NA	NA	NA
Nafisa_SEN7	Bifunctional 3'-phosphoadenosine 5'-phosphosulfate synthase 1	PAPSS1	O43252	O43252	4.7022	0.0894	XT NP A	2023ms1276	sulfate assimilation [GO:0000103]; skeletal system development [GO:0001501]; phosphorylation [GO:0016310]; 3'-phosphoadenosine 5'-phosphosulfate biosynthetic process [GO:0050428]	adenylylsulfate kinase activity [GO:0004020]; sulfate adenylyltransferase (ATP) activity [GO:0004781]; ATP binding [GO:0005524]; nucleotidyltransferase activity [GO:0016779]; protein homodimerization activity [GO:0042803]	cytosol [GO:0005829]
Nafisa_SEN6	Bifunctional 3'-phosphoadenosine 5'-phosphosulfate synthase 1	PAPSS1	O43252	O43252	4.6355	0.0084	XT NP A	2023ms1276	sulfate assimilation [GO:0000103]; skeletal system development [GO:0001501]; phosphorylation [GO:0016310]; 3'-phosphoadenosine 5'-phosphosulfate biosynthetic process [GO:0050428]	adenylylsulfate kinase activity [GO:0004020]; sulfate adenylyltransferase (ATP) activity [GO:0004781]; ATP binding [GO:0005524]; nucleotidyltransferase activity [GO:0016779]; protein homodimerization activity [GO:0042803]	cytosol [GO:0005829]
Nafisa_SEN5	Bifunctional 3'-phosphoadenosine 5'-phosphosulfate synthase 1	PAPSS1	O43252	O43252	4.7522	0.0991	XT NP A	2023ms1276	sulfate assimilation [GO:0000103]; skeletal system development [GO:0001501]; phosphorylation [GO:0016310]; 3'-phosphoadenosine 5'-phosphosulfate biosynthetic process [GO:0050428]	adenylylsulfate kinase activity [GO:0004020]; sulfate adenylyltransferase (ATP) activity [GO:0004781]; ATP binding [GO:0005524]; nucleotidyltransferase activity [GO:0016779]; protein homodimerization activity [GO:0042803]	cytosol [GO:0005829]
Nafisa_SEN4	Bifunctional 3'-phosphoadenosine 5'-phosphosulfate synthase 1	PAPSS1	O43252	O43252	4.6228	0.0025	XT NP A	2023ms1276	sulfate assimilation [GO:0000103]; skeletal system development [GO:0001501]; phosphorylation [GO:0016310]; 3'-phosphoadenosine 5'-phosphosulfate biosynthetic process [GO:0050428]	adenylylsulfate kinase activity [GO:0004020]; sulfate adenylyltransferase (ATP) activity [GO:0004781]; ATP binding [GO:0005524]; nucleotidyltransferase activity [GO:0016779]; protein homodimerization activity [GO:0042803]	cytosol [GO:0005829]
Nafisa_SEN3	Bifunctional 3'-phosphoadenosine 5'-phosphosulfate synthase 1	PAPSS1	O43252	O43252	4.6433	0.0236	XT NP A	2023ms1276	sulfate assimilation [GO:0000103]; skeletal system development [GO:0001501]; phosphorylation [GO:0016310]; 3'-phosphoadenosine 5'-phosphosulfate biosynthetic process [GO:0050428]	adenylylsulfate kinase activity [GO:0004020]; sulfate adenylyltransferase (ATP) activity [GO:0004781]; ATP binding [GO:0005524]; nucleotidyltransferase activity [GO:0016779]; protein homodimerization activity [GO:0042803]	cytosol [GO:0005829]
Nafisa_SEN2	Bifunctional 3'-phosphoadenosine 5'-phosphosulfate synthase 1	PAPSS1	O43252	O43252	4.6741	0.0412	XT NP A	2023ms1276	sulfate assimilation [GO:0000103]; skeletal system development [GO:0001501]; phosphorylation [GO:0016310]; 3'-phosphoadenosine 5'-phosphosulfate biosynthetic process [GO:0050428]	adenylylsulfate kinase activity [GO:0004020]; sulfate adenylyltransferase (ATP) activity [GO:0004781]; ATP binding [GO:0005524]; nucleotidyltransferase activity [GO:0016779]; protein homodimerization activity [GO:0042803]	cytosol [GO:0005829]
Nafisa_SEN1	Bifunctional 3'-phosphoadenosine 5'-phosphosulfate synthase 1	PAPSS1	O43252	O43252	4.6152	-0.0026	XT NP A	2023ms1276	sulfate assimilation [GO:0000103]; skeletal system development [GO:0001501]; phosphorylation [GO:0016310]; 3'-phosphoadenosine 5'-phosphosulfate biosynthetic process [GO:0050428]	adenylylsulfate kinase activity [GO:0004020]; sulfate adenylyltransferase (ATP) activity [GO:0004781]; ATP binding [GO:0005524]; nucleotidyltransferase activity [GO:0016779]; protein homodimerization activity [GO:0042803]	cytosol [GO:0005829]
Nafisa_PRO7	Bifunctional 3'-phosphoadenosine 5'-phosphosulfate synthase 1	PAPSS1	O43252	O43252	4.6076	0.0528	XT NP A	2023ms1276	sulfate assimilation [GO:0000103]; skeletal system development [GO:0001501]; phosphorylation [GO:0016310]; 3'-phosphoadenosine 5'-phosphosulfate biosynthetic process [GO:0050428]	adenylylsulfate kinase activity [GO:0004020]; sulfate adenylyltransferase (ATP) activity [GO:0004781]; ATP binding [GO:0005524]; nucleotidyltransferase activity [GO:0016779]; protein homodimerization activity [GO:0042803]	cytosol [GO:0005829]
Nafisa_PRO6	Bifunctional 3'-phosphoadenosine 5'-phosphosulfate synthase 1	PAPSS1	O43252	O43252	4.5939	0.0489	XT NP A	2023ms1276	sulfate assimilation [GO:0000103]; skeletal system development [GO:0001501]; phosphorylation [GO:0016310]; 3'-phosphoadenosine 5'-phosphosulfate biosynthetic process [GO:0050428]	adenylylsulfate kinase activity [GO:0004020]; sulfate adenylyltransferase (ATP) activity [GO:0004781]; ATP binding [GO:0005524]; nucleotidyltransferase activity [GO:0016779]; protein homodimerization activity [GO:0042803]	cytosol [GO:0005829]
Nafisa_PRO5	Bifunctional 3'-phosphoadenosine 5'-phosphosulfate synthase 1	PAPSS1	O43252	O43252	4.5771	0.0399	XT NP A	2023ms1276	sulfate assimilation [GO:0000103]; skeletal system development [GO:0001501]; phosphorylation [GO:0016310]; 3'-phosphoadenosine 5'-phosphosulfate biosynthetic process [GO:0050428]	adenylylsulfate kinase activity [GO:0004020]; sulfate adenylyltransferase (ATP) activity [GO:0004781]; ATP binding [GO:0005524]; nucleotidyltransferase activity [GO:0016779]; protein homodimerization activity [GO:0042803]	cytosol [GO:0005829]
Nafisa_PRO4	Bifunctional 3'-phosphoadenosine 5'-phosphosulfate synthase 1	PAPSS1	O43252	O43252	4.5881	0.0159	XT NP A	2023ms1276	sulfate assimilation [GO:0000103]; skeletal system development [GO:0001501]; phosphorylation [GO:0016310]; 3'-phosphoadenosine 5'-phosphosulfate biosynthetic process [GO:0050428]	adenylylsulfate kinase activity [GO:0004020]; sulfate adenylyltransferase (ATP) activity [GO:0004781]; ATP binding [GO:0005524]; nucleotidyltransferase activity [GO:0016779]; protein homodimerization activity [GO:0042803]	cytosol [GO:0005829]
Nafisa_PRO3	Bifunctional 3'-phosphoadenosine 5'-phosphosulfate synthase 1	PAPSS1	O43252	O43252	4.6471	0.0766	XT NP A	2023ms1276	sulfate assimilation [GO:0000103]; skeletal system development [GO:0001501]; phosphorylation [GO:0016310]; 3'-phosphoadenosine 5'-phosphosulfate biosynthetic process [GO:0050428]	adenylylsulfate kinase activity [GO:0004020]; sulfate adenylyltransferase (ATP) activity [GO:0004781]; ATP binding [GO:0005524]; nucleotidyltransferase activity [GO:0016779]; protein homodimerization activity [GO:0042803]	cytosol [GO:0005829]
Nafisa_PRO2	Bifunctional 3'-phosphoadenosine 5'-phosphosulfate synthase 1	PAPSS1	O43252	O43252	4.6657	0.1139	XT NP A	2023ms1276	sulfate assimilation [GO:0000103]; skeletal system development [GO:0001501]; phosphorylation [GO:0016310]; 3'-phosphoadenosine 5'-phosphosulfate biosynthetic process [GO:0050428]	adenylylsulfate kinase activity [GO:0004020]; sulfate adenylyltransferase (ATP) activity [GO:0004781]; ATP binding [GO:0005524]; nucleotidyltransferase activity [GO:0016779]; protein homodimerization activity [GO:0042803]	cytosol [GO:0005829]
Nafisa_PRO1	Bifunctional 3'-phosphoadenosine 5'-phosphosulfate synthase 1	PAPSS1	O43252	O43252	4.54	-0.0073	XT NP A	2023ms1276	sulfate assimilation [GO:0000103]; skeletal system development [GO:0001501]; phosphorylation [GO:0016310]; 3'-phosphoadenosine 5'-phosphosulfate biosynthetic process [GO:0050428]	adenylylsulfate kinase activity [GO:0004020]; sulfate adenylyltransferase (ATP) activity [GO:0004781]; ATP binding [GO:0005524]; nucleotidyltransferase activity [GO:0016779]; protein homodimerization activity [GO:0042803]	cytosol [GO:0005829]
Nafisa_SEN7	Aftiphilin;Isoform of Q6ULP2, Isoform 2 of Aftiphilin;Isoform of Q6ULP2, Isoform 4 of Aftiphilin;Isoform of Q6ULP2, Isoform 5 of Aftiphilin	AFTPH;AFTPH;AFTPH;AFTPH	NA	Q6ULP2;Q6ULP2-6;Q6ULP2-8;Q6ULP2-9	4.2631	-0.3497	XT NP A	2023ms1276	protein transport [GO:0015031]; intracellular transport [GO:0046907]; ; ;	clathrin binding [GO:0030276]; ; ;	nucleoplasm [GO:0005654]; Golgi apparatus [GO:0005794]; cytosol [GO:0005829]; intracellular membrane-bounded organelle [GO:0043231]; perinuclear region of cytoplasm [GO:0048471]; AP-1 adaptor complex [GO:0030121]; trans-Golgi network membrane [GO:0032588]; ; ;
Nafisa_SEN6	Aftiphilin;Isoform of Q6ULP2, Isoform 2 of Aftiphilin;Isoform of Q6ULP2, Isoform 4 of Aftiphilin;Isoform of Q6ULP2, Isoform 5 of Aftiphilin	AFTPH;AFTPH;AFTPH;AFTPH	NA	Q6ULP2;Q6ULP2-6;Q6ULP2-8;Q6ULP2-9	4.1924	-0.4347	XT NP A	2023ms1276	protein transport [GO:0015031]; intracellular transport [GO:0046907]; ; ;	clathrin binding [GO:0030276]; ; ;	nucleoplasm [GO:0005654]; Golgi apparatus [GO:0005794]; cytosol [GO:0005829]; intracellular membrane-bounded organelle [GO:0043231]; perinuclear region of cytoplasm [GO:0048471]; AP-1 adaptor complex [GO:0030121]; trans-Golgi network membrane [GO:0032588]; ; ;
Nafisa_SEN5	Aftiphilin;Isoform of Q6ULP2, Isoform 2 of Aftiphilin;Isoform of Q6ULP2, Isoform 4 of Aftiphilin;Isoform of Q6ULP2, Isoform 5 of Aftiphilin	AFTPH;AFTPH;AFTPH;AFTPH	NA	Q6ULP2;Q6ULP2-6;Q6ULP2-8;Q6ULP2-9	4.4008	-0.2523	XT NP A	2023ms1276	protein transport [GO:0015031]; intracellular transport [GO:0046907]; ; ;	clathrin binding [GO:0030276]; ; ;	nucleoplasm [GO:0005654]; Golgi apparatus [GO:0005794]; cytosol [GO:0005829]; intracellular membrane-bounded organelle [GO:0043231]; perinuclear region of cytoplasm [GO:0048471]; AP-1 adaptor complex [GO:0030121]; trans-Golgi network membrane [GO:0032588]; ; ;
Nafisa_SEN4	Aftiphilin;Isoform of Q6ULP2, Isoform 2 of Aftiphilin;Isoform of Q6ULP2, Isoform 4 of Aftiphilin;Isoform of Q6ULP2, Isoform 5 of Aftiphilin	AFTPH;AFTPH;AFTPH;AFTPH	NA	Q6ULP2;Q6ULP2-6;Q6ULP2-8;Q6ULP2-9	4.27	-0.3504	XT NP A	2023ms1276	protein transport [GO:0015031]; intracellular transport [GO:0046907]; ; ;	clathrin binding [GO:0030276]; ; ;	nucleoplasm [GO:0005654]; Golgi apparatus [GO:0005794]; cytosol [GO:0005829]; intracellular membrane-bounded organelle [GO:0043231]; perinuclear region of cytoplasm [GO:0048471]; AP-1 adaptor complex [GO:0030121]; trans-Golgi network membrane [GO:0032588]; ; ;
Nafisa_SEN3	Aftiphilin;Isoform of Q6ULP2, Isoform 2 of Aftiphilin;Isoform of Q6ULP2, Isoform 4 of Aftiphilin;Isoform of Q6ULP2, Isoform 5 of Aftiphilin	AFTPH;AFTPH;AFTPH;AFTPH	NA	Q6ULP2;Q6ULP2-6;Q6ULP2-8;Q6ULP2-9	4.1897	-0.4299	XT NP A	2023ms1276	protein transport [GO:0015031]; intracellular transport [GO:0046907]; ; ;	clathrin binding [GO:0030276]; ; ;	nucleoplasm [GO:0005654]; Golgi apparatus [GO:0005794]; cytosol [GO:0005829]; intracellular membrane-bounded organelle [GO:0043231]; perinuclear region of cytoplasm [GO:0048471]; AP-1 adaptor complex [GO:0030121]; trans-Golgi network membrane [GO:0032588]; ; ;
Nafisa_SEN2	Aftiphilin;Isoform of Q6ULP2, Isoform 2 of Aftiphilin;Isoform of Q6ULP2, Isoform 4 of Aftiphilin;Isoform of Q6ULP2, Isoform 5 of Aftiphilin	AFTPH;AFTPH;AFTPH;AFTPH	NA	Q6ULP2;Q6ULP2-6;Q6ULP2-8;Q6ULP2-9	4.263	-0.3699	XT NP A	2023ms1276	protein transport [GO:0015031]; intracellular transport [GO:0046907]; ; ;	clathrin binding [GO:0030276]; ; ;	nucleoplasm [GO:0005654]; Golgi apparatus [GO:0005794]; cytosol [GO:0005829]; intracellular membrane-bounded organelle [GO:0043231]; perinuclear region of cytoplasm [GO:0048471]; AP-1 adaptor complex [GO:0030121]; trans-Golgi network membrane [GO:0032588]; ; ;
Nafisa_SEN1	Aftiphilin;Isoform of Q6ULP2, Isoform 2 of Aftiphilin;Isoform of Q6ULP2, Isoform 4 of Aftiphilin;Isoform of Q6ULP2, Isoform 5 of Aftiphilin	AFTPH;AFTPH;AFTPH;AFTPH	NA	Q6ULP2;Q6ULP2-6;Q6ULP2-8;Q6ULP2-9	4.1735	-0.4442	XT NP A	2023ms1276	protein transport [GO:0015031]; intracellular transport [GO:0046907]; ; ;	clathrin binding [GO:0030276]; ; ;	nucleoplasm [GO:0005654]; Golgi apparatus [GO:0005794]; cytosol [GO:0005829]; intracellular membrane-bounded organelle [GO:0043231]; perinuclear region of cytoplasm [GO:0048471]; AP-1 adaptor complex [GO:0030121]; trans-Golgi network membrane [GO:0032588]; ; ;
Nafisa_PRO7	Aftiphilin;Isoform of Q6ULP2, Isoform 2 of Aftiphilin;Isoform of Q6ULP2, Isoform 4 of Aftiphilin;Isoform of Q6ULP2, Isoform 5 of Aftiphilin	AFTPH;AFTPH;AFTPH;AFTPH	NA	Q6ULP2;Q6ULP2-6;Q6ULP2-8;Q6ULP2-9	4.2575	-0.2974	XT NP A	2023ms1276	protein transport [GO:0015031]; intracellular transport [GO:0046907]; ; ;	clathrin binding [GO:0030276]; ; ;	nucleoplasm [GO:0005654]; Golgi apparatus [GO:0005794]; cytosol [GO:0005829]; intracellular membrane-bounded organelle [GO:0043231]; perinuclear region of cytoplasm [GO:0048471]; AP-1 adaptor complex [GO:0030121]; trans-Golgi network membrane [GO:0032588]; ; ;
Nafisa_PRO6	Aftiphilin;Isoform of Q6ULP2, Isoform 2 of Aftiphilin;Isoform of Q6ULP2, Isoform 4 of Aftiphilin;Isoform of Q6ULP2, Isoform 5 of Aftiphilin	AFTPH;AFTPH;AFTPH;AFTPH	NA	Q6ULP2;Q6ULP2-6;Q6ULP2-8;Q6ULP2-9	4.1266	-0.4185	XT NP A	2023ms1276	protein transport [GO:0015031]; intracellular transport [GO:0046907]; ; ;	clathrin binding [GO:0030276]; ; ;	nucleoplasm [GO:0005654]; Golgi apparatus [GO:0005794]; cytosol [GO:0005829]; intracellular membrane-bounded organelle [GO:0043231]; perinuclear region of cytoplasm [GO:0048471]; AP-1 adaptor complex [GO:0030121]; trans-Golgi network membrane [GO:0032588]; ; ;
Nafisa_PRO5	Aftiphilin;Isoform of Q6ULP2, Isoform 2 of Aftiphilin;Isoform of Q6ULP2, Isoform 4 of Aftiphilin;Isoform of Q6ULP2, Isoform 5 of Aftiphilin	AFTPH;AFTPH;AFTPH;AFTPH	NA	Q6ULP2;Q6ULP2-6;Q6ULP2-8;Q6ULP2-9	4.1769	-0.3603	XT NP A	2023ms1276	protein transport [GO:0015031]; intracellular transport [GO:0046907]; ; ;	clathrin binding [GO:0030276]; ; ;	nucleoplasm [GO:0005654]; Golgi apparatus [GO:0005794]; cytosol [GO:0005829]; intracellular membrane-bounded organelle [GO:0043231]; perinuclear region of cytoplasm [GO:0048471]; AP-1 adaptor complex [GO:0030121]; trans-Golgi network membrane [GO:0032588]; ; ;
Nafisa_PRO4	Aftiphilin;Isoform of Q6ULP2, Isoform 2 of Aftiphilin;Isoform of Q6ULP2, Isoform 4 of Aftiphilin;Isoform of Q6ULP2, Isoform 5 of Aftiphilin	AFTPH;AFTPH;AFTPH;AFTPH	NA	Q6ULP2;Q6ULP2-6;Q6ULP2-8;Q6ULP2-9	4.1681	-0.4042	XT NP A	2023ms1276	protein transport [GO:0015031]; intracellular transport [GO:0046907]; ; ;	clathrin binding [GO:0030276]; ; ;	nucleoplasm [GO:0005654]; Golgi apparatus [GO:0005794]; cytosol [GO:0005829]; intracellular membrane-bounded organelle [GO:0043231]; perinuclear region of cytoplasm [GO:0048471]; AP-1 adaptor complex [GO:0030121]; trans-Golgi network membrane [GO:0032588]; ; ;
Nafisa_PRO2	Aftiphilin;Isoform of Q6ULP2, Isoform 2 of Aftiphilin;Isoform of Q6ULP2, Isoform 4 of Aftiphilin;Isoform of Q6ULP2, Isoform 5 of Aftiphilin	AFTPH;AFTPH;AFTPH;AFTPH	NA	Q6ULP2;Q6ULP2-6;Q6ULP2-8;Q6ULP2-9	3.8026	-0.7491	XT NP A	2023ms1276	protein transport [GO:0015031]; intracellular transport [GO:0046907]; ; ;	clathrin binding [GO:0030276]; ; ;	nucleoplasm [GO:0005654]; Golgi apparatus [GO:0005794]; cytosol [GO:0005829]; intracellular membrane-bounded organelle [GO:0043231]; perinuclear region of cytoplasm [GO:0048471]; AP-1 adaptor complex [GO:0030121]; trans-Golgi network membrane [GO:0032588]; ; ;
Nafisa_PRO1	Aftiphilin;Isoform of Q6ULP2, Isoform 2 of Aftiphilin;Isoform of Q6ULP2, Isoform 4 of Aftiphilin;Isoform of Q6ULP2, Isoform 5 of Aftiphilin	AFTPH;AFTPH;AFTPH;AFTPH	NA	Q6ULP2;Q6ULP2-6;Q6ULP2-8;Q6ULP2-9	4.3513	-0.196	XT NP A	2023ms1276	protein transport [GO:0015031]; intracellular transport [GO:0046907]; ; ;	clathrin binding [GO:0030276]; ; ;	nucleoplasm [GO:0005654]; Golgi apparatus [GO:0005794]; cytosol [GO:0005829]; intracellular membrane-bounded organelle [GO:0043231]; perinuclear region of cytoplasm [GO:0048471]; AP-1 adaptor complex [GO:0030121]; trans-Golgi network membrane [GO:0032588]; ; ;
Nafisa_SEN7	High affinity cationic amino acid transporter 1	SLC7A1	A0A024RDQ9	P30825	4.4189	-0.1939	XT NP A	2023ms1276	positive regulation of T cell proliferation [GO:0042102]; amino acid transport [GO:0006865]; L-amino acid transport [GO:0015807]; lysine transport [GO:0015819]; ornithine transport [GO:0015822]; amino acid import across plasma membrane [GO:0089718]; L-arginine import across plasma membrane [GO:0097638]; transport across blood-brain barrier [GO:0150104]; L-lysine transmembrane transport [GO:1903401]; L-histidine import across plasma membrane [GO:1903810]; arginine transmembrane transport [GO:1903826]; basic amino acid transmembrane transport [GO:1990822]; L-ornithine transmembrane transport [GO:1903352]	L-histidine transmembrane transporter activity [GO:0005290]; protein binding [GO:0005515]; amino acid transmembrane transporter activity [GO:0015171]; basic amino acid transmembrane transporter activity [GO:0015174]; arginine transmembrane transporter activity [GO:0015181]; L-arginine transmembrane transporter activity [GO:0061459]; L-ornithine transmembrane transporter activity [GO:0000064]; L-lysine transmembrane transporter activity [GO:0015189]	plasma membrane [GO:0005886]; integral component of plasma membrane [GO:0005887]; membrane [GO:0016020]; basal plasma membrane [GO:0009925]; basolateral plasma membrane [GO:0016323]; apical plasma membrane [GO:0016324]; protein-containing complex [GO:0032991]
Nafisa_SEN6	High affinity cationic amino acid transporter 1	SLC7A1	A0A024RDQ9	P30825	4.4842	-0.1429	XT NP A	2023ms1276	positive regulation of T cell proliferation [GO:0042102]; amino acid transport [GO:0006865]; L-amino acid transport [GO:0015807]; lysine transport [GO:0015819]; ornithine transport [GO:0015822]; amino acid import across plasma membrane [GO:0089718]; L-arginine import across plasma membrane [GO:0097638]; transport across blood-brain barrier [GO:0150104]; L-lysine transmembrane transport [GO:1903401]; L-histidine import across plasma membrane [GO:1903810]; arginine transmembrane transport [GO:1903826]; basic amino acid transmembrane transport [GO:1990822]; L-ornithine transmembrane transport [GO:1903352]	L-histidine transmembrane transporter activity [GO:0005290]; protein binding [GO:0005515]; amino acid transmembrane transporter activity [GO:0015171]; basic amino acid transmembrane transporter activity [GO:0015174]; arginine transmembrane transporter activity [GO:0015181]; L-arginine transmembrane transporter activity [GO:0061459]; L-ornithine transmembrane transporter activity [GO:0000064]; L-lysine transmembrane transporter activity [GO:0015189]	plasma membrane [GO:0005886]; integral component of plasma membrane [GO:0005887]; membrane [GO:0016020]; basal plasma membrane [GO:0009925]; basolateral plasma membrane [GO:0016323]; apical plasma membrane [GO:0016324]; protein-containing complex [GO:0032991]
Nafisa_SEN5	High affinity cationic amino acid transporter 1	SLC7A1	A0A024RDQ9	P30825	4.5403	-0.1128	XT NP A	2023ms1276	positive regulation of T cell proliferation [GO:0042102]; amino acid transport [GO:0006865]; L-amino acid transport [GO:0015807]; lysine transport [GO:0015819]; ornithine transport [GO:0015822]; amino acid import across plasma membrane [GO:0089718]; L-arginine import across plasma membrane [GO:0097638]; transport across blood-brain barrier [GO:0150104]; L-lysine transmembrane transport [GO:1903401]; L-histidine import across plasma membrane [GO:1903810]; arginine transmembrane transport [GO:1903826]; basic amino acid transmembrane transport [GO:1990822]; L-ornithine transmembrane transport [GO:1903352]	L-histidine transmembrane transporter activity [GO:0005290]; protein binding [GO:0005515]; amino acid transmembrane transporter activity [GO:0015171]; basic amino acid transmembrane transporter activity [GO:0015174]; arginine transmembrane transporter activity [GO:0015181]; L-arginine transmembrane transporter activity [GO:0061459]; L-ornithine transmembrane transporter activity [GO:0000064]; L-lysine transmembrane transporter activity [GO:0015189]	plasma membrane [GO:0005886]; integral component of plasma membrane [GO:0005887]; membrane [GO:0016020]; basal plasma membrane [GO:0009925]; basolateral plasma membrane [GO:0016323]; apical plasma membrane [GO:0016324]; protein-containing complex [GO:0032991]
Nafisa_SEN4	High affinity cationic amino acid transporter 1	SLC7A1	A0A024RDQ9	P30825	4.4835	-0.1368	XT NP A	2023ms1276	positive regulation of T cell proliferation [GO:0042102]; amino acid transport [GO:0006865]; L-amino acid transport [GO:0015807]; lysine transport [GO:0015819]; ornithine transport [GO:0015822]; amino acid import across plasma membrane [GO:0089718]; L-arginine import across plasma membrane [GO:0097638]; transport across blood-brain barrier [GO:0150104]; L-lysine transmembrane transport [GO:1903401]; L-histidine import across plasma membrane [GO:1903810]; arginine transmembrane transport [GO:1903826]; basic amino acid transmembrane transport [GO:1990822]; L-ornithine transmembrane transport [GO:1903352]	L-histidine transmembrane transporter activity [GO:0005290]; protein binding [GO:0005515]; amino acid transmembrane transporter activity [GO:0015171]; basic amino acid transmembrane transporter activity [GO:0015174]; arginine transmembrane transporter activity [GO:0015181]; L-arginine transmembrane transporter activity [GO:0061459]; L-ornithine transmembrane transporter activity [GO:0000064]; L-lysine transmembrane transporter activity [GO:0015189]	plasma membrane [GO:0005886]; integral component of plasma membrane [GO:0005887]; membrane [GO:0016020]; basal plasma membrane [GO:0009925]; basolateral plasma membrane [GO:0016323]; apical plasma membrane [GO:0016324]; protein-containing complex [GO:0032991]
Nafisa_SEN3	High affinity cationic amino acid transporter 1	SLC7A1	A0A024RDQ9	P30825	4.4422	-0.1775	XT NP A	2023ms1276	positive regulation of T cell proliferation [GO:0042102]; amino acid transport [GO:0006865]; L-amino acid transport [GO:0015807]; lysine transport [GO:0015819]; ornithine transport [GO:0015822]; amino acid import across plasma membrane [GO:0089718]; L-arginine import across plasma membrane [GO:0097638]; transport across blood-brain barrier [GO:0150104]; L-lysine transmembrane transport [GO:1903401]; L-histidine import across plasma membrane [GO:1903810]; arginine transmembrane transport [GO:1903826]; basic amino acid transmembrane transport [GO:1990822]; L-ornithine transmembrane transport [GO:1903352]	L-histidine transmembrane transporter activity [GO:0005290]; protein binding [GO:0005515]; amino acid transmembrane transporter activity [GO:0015171]; basic amino acid transmembrane transporter activity [GO:0015174]; arginine transmembrane transporter activity [GO:0015181]; L-arginine transmembrane transporter activity [GO:0061459]; L-ornithine transmembrane transporter activity [GO:0000064]; L-lysine transmembrane transporter activity [GO:0015189]	plasma membrane [GO:0005886]; integral component of plasma membrane [GO:0005887]; membrane [GO:0016020]; basal plasma membrane [GO:0009925]; basolateral plasma membrane [GO:0016323]; apical plasma membrane [GO:0016324]; protein-containing complex [GO:0032991]
Nafisa_SEN2	High affinity cationic amino acid transporter 1	SLC7A1	A0A024RDQ9	P30825	4.5746	-0.0583	XT NP A	2023ms1276	positive regulation of T cell proliferation [GO:0042102]; amino acid transport [GO:0006865]; L-amino acid transport [GO:0015807]; lysine transport [GO:0015819]; ornithine transport [GO:0015822]; amino acid import across plasma membrane [GO:0089718]; L-arginine import across plasma membrane [GO:0097638]; transport across blood-brain barrier [GO:0150104]; L-lysine transmembrane transport [GO:1903401]; L-histidine import across plasma membrane [GO:1903810]; arginine transmembrane transport [GO:1903826]; basic amino acid transmembrane transport [GO:1990822]; L-ornithine transmembrane transport [GO:1903352]	L-histidine transmembrane transporter activity [GO:0005290]; protein binding [GO:0005515]; amino acid transmembrane transporter activity [GO:0015171]; basic amino acid transmembrane transporter activity [GO:0015174]; arginine transmembrane transporter activity [GO:0015181]; L-arginine transmembrane transporter activity [GO:0061459]; L-ornithine transmembrane transporter activity [GO:0000064]; L-lysine transmembrane transporter activity [GO:0015189]	plasma membrane [GO:0005886]; integral component of plasma membrane [GO:0005887]; membrane [GO:0016020]; basal plasma membrane [GO:0009925]; basolateral plasma membrane [GO:0016323]; apical plasma membrane [GO:0016324]; protein-containing complex [GO:0032991]
Nafisa_SEN1	High affinity cationic amino acid transporter 1	SLC7A1	A0A024RDQ9	P30825	4.5825	-0.0352	XT NP A	2023ms1276	positive regulation of T cell proliferation [GO:0042102]; amino acid transport [GO:0006865]; L-amino acid transport [GO:0015807]; lysine transport [GO:0015819]; ornithine transport [GO:0015822]; amino acid import across plasma membrane [GO:0089718]; L-arginine import across plasma membrane [GO:0097638]; transport across blood-brain barrier [GO:0150104]; L-lysine transmembrane transport [GO:1903401]; L-histidine import across plasma membrane [GO:1903810]; arginine transmembrane transport [GO:1903826]; basic amino acid transmembrane transport [GO:1990822]; L-ornithine transmembrane transport [GO:1903352]	L-histidine transmembrane transporter activity [GO:0005290]; protein binding [GO:0005515]; amino acid transmembrane transporter activity [GO:0015171]; basic amino acid transmembrane transporter activity [GO:0015174]; arginine transmembrane transporter activity [GO:0015181]; L-arginine transmembrane transporter activity [GO:0061459]; L-ornithine transmembrane transporter activity [GO:0000064]; L-lysine transmembrane transporter activity [GO:0015189]	plasma membrane [GO:0005886]; integral component of plasma membrane [GO:0005887]; membrane [GO:0016020]; basal plasma membrane [GO:0009925]; basolateral plasma membrane [GO:0016323]; apical plasma membrane [GO:0016324]; protein-containing complex [GO:0032991]
Nafisa_PRO7	High affinity cationic amino acid transporter 1	SLC7A1	A0A024RDQ9	P30825	4.2509	-0.304	XT NP A	2023ms1276	positive regulation of T cell proliferation [GO:0042102]; amino acid transport [GO:0006865]; L-amino acid transport [GO:0015807]; lysine transport [GO:0015819]; ornithine transport [GO:0015822]; amino acid import across plasma membrane [GO:0089718]; L-arginine import across plasma membrane [GO:0097638]; transport across blood-brain barrier [GO:0150104]; L-lysine transmembrane transport [GO:1903401]; L-histidine import across plasma membrane [GO:1903810]; arginine transmembrane transport [GO:1903826]; basic amino acid transmembrane transport [GO:1990822]; L-ornithine transmembrane transport [GO:1903352]	L-histidine transmembrane transporter activity [GO:0005290]; protein binding [GO:0005515]; amino acid transmembrane transporter activity [GO:0015171]; basic amino acid transmembrane transporter activity [GO:0015174]; arginine transmembrane transporter activity [GO:0015181]; L-arginine transmembrane transporter activity [GO:0061459]; L-ornithine transmembrane transporter activity [GO:0000064]; L-lysine transmembrane transporter activity [GO:0015189]	plasma membrane [GO:0005886]; integral component of plasma membrane [GO:0005887]; membrane [GO:0016020]; basal plasma membrane [GO:0009925]; basolateral plasma membrane [GO:0016323]; apical plasma membrane [GO:0016324]; protein-containing complex [GO:0032991]
Nafisa_PRO5	High affinity cationic amino acid transporter 1	SLC7A1	A0A024RDQ9	P30825	4.2607	-0.2765	XT NP A	2023ms1276	positive regulation of T cell proliferation [GO:0042102]; amino acid transport [GO:0006865]; L-amino acid transport [GO:0015807]; lysine transport [GO:0015819]; ornithine transport [GO:0015822]; amino acid import across plasma membrane [GO:0089718]; L-arginine import across plasma membrane [GO:0097638]; transport across blood-brain barrier [GO:0150104]; L-lysine transmembrane transport [GO:1903401]; L-histidine import across plasma membrane [GO:1903810]; arginine transmembrane transport [GO:1903826]; basic amino acid transmembrane transport [GO:1990822]; L-ornithine transmembrane transport [GO:1903352]	L-histidine transmembrane transporter activity [GO:0005290]; protein binding [GO:0005515]; amino acid transmembrane transporter activity [GO:0015171]; basic amino acid transmembrane transporter activity [GO:0015174]; arginine transmembrane transporter activity [GO:0015181]; L-arginine transmembrane transporter activity [GO:0061459]; L-ornithine transmembrane transporter activity [GO:0000064]; L-lysine transmembrane transporter activity [GO:0015189]	plasma membrane [GO:0005886]; integral component of plasma membrane [GO:0005887]; membrane [GO:0016020]; basal plasma membrane [GO:0009925]; basolateral plasma membrane [GO:0016323]; apical plasma membrane [GO:0016324]; protein-containing complex [GO:0032991]
Nafisa_PRO4	High affinity cationic amino acid transporter 1	SLC7A1	A0A024RDQ9	P30825	4.1963	-0.3759	XT NP A	2023ms1276	positive regulation of T cell proliferation [GO:0042102]; amino acid transport [GO:0006865]; L-amino acid transport [GO:0015807]; lysine transport [GO:0015819]; ornithine transport [GO:0015822]; amino acid import across plasma membrane [GO:0089718]; L-arginine import across plasma membrane [GO:0097638]; transport across blood-brain barrier [GO:0150104]; L-lysine transmembrane transport [GO:1903401]; L-histidine import across plasma membrane [GO:1903810]; arginine transmembrane transport [GO:1903826]; basic amino acid transmembrane transport [GO:1990822]; L-ornithine transmembrane transport [GO:1903352]	L-histidine transmembrane transporter activity [GO:0005290]; protein binding [GO:0005515]; amino acid transmembrane transporter activity [GO:0015171]; basic amino acid transmembrane transporter activity [GO:0015174]; arginine transmembrane transporter activity [GO:0015181]; L-arginine transmembrane transporter activity [GO:0061459]; L-ornithine transmembrane transporter activity [GO:0000064]; L-lysine transmembrane transporter activity [GO:0015189]	plasma membrane [GO:0005886]; integral component of plasma membrane [GO:0005887]; membrane [GO:0016020]; basal plasma membrane [GO:0009925]; basolateral plasma membrane [GO:0016323]; apical plasma membrane [GO:0016324]; protein-containing complex [GO:0032991]
Nafisa_PRO3	High affinity cationic amino acid transporter 1	SLC7A1	A0A024RDQ9	P30825	4.219	-0.3516	XT NP A	2023ms1276	positive regulation of T cell proliferation [GO:0042102]; amino acid transport [GO:0006865]; L-amino acid transport [GO:0015807]; lysine transport [GO:0015819]; ornithine transport [GO:0015822]; amino acid import across plasma membrane [GO:0089718]; L-arginine import across plasma membrane [GO:0097638]; transport across blood-brain barrier [GO:0150104]; L-lysine transmembrane transport [GO:1903401]; L-histidine import across plasma membrane [GO:1903810]; arginine transmembrane transport [GO:1903826]; basic amino acid transmembrane transport [GO:1990822]; L-ornithine transmembrane transport [GO:1903352]	L-histidine transmembrane transporter activity [GO:0005290]; protein binding [GO:0005515]; amino acid transmembrane transporter activity [GO:0015171]; basic amino acid transmembrane transporter activity [GO:0015174]; arginine transmembrane transporter activity [GO:0015181]; L-arginine transmembrane transporter activity [GO:0061459]; L-ornithine transmembrane transporter activity [GO:0000064]; L-lysine transmembrane transporter activity [GO:0015189]	plasma membrane [GO:0005886]; integral component of plasma membrane [GO:0005887]; membrane [GO:0016020]; basal plasma membrane [GO:0009925]; basolateral plasma membrane [GO:0016323]; apical plasma membrane [GO:0016324]; protein-containing complex [GO:0032991]
Nafisa_PRO2	High affinity cationic amino acid transporter 1	SLC7A1	A0A024RDQ9	P30825	4.2119	-0.3399	XT NP A	2023ms1276	positive regulation of T cell proliferation [GO:0042102]; amino acid transport [GO:0006865]; L-amino acid transport [GO:0015807]; lysine transport [GO:0015819]; ornithine transport [GO:0015822]; amino acid import across plasma membrane [GO:0089718]; L-arginine import across plasma membrane [GO:0097638]; transport across blood-brain barrier [GO:0150104]; L-lysine transmembrane transport [GO:1903401]; L-histidine import across plasma membrane [GO:1903810]; arginine transmembrane transport [GO:1903826]; basic amino acid transmembrane transport [GO:1990822]; L-ornithine transmembrane transport [GO:1903352]	L-histidine transmembrane transporter activity [GO:0005290]; protein binding [GO:0005515]; amino acid transmembrane transporter activity [GO:0015171]; basic amino acid transmembrane transporter activity [GO:0015174]; arginine transmembrane transporter activity [GO:0015181]; L-arginine transmembrane transporter activity [GO:0061459]; L-ornithine transmembrane transporter activity [GO:0000064]; L-lysine transmembrane transporter activity [GO:0015189]	plasma membrane [GO:0005886]; integral component of plasma membrane [GO:0005887]; membrane [GO:0016020]; basal plasma membrane [GO:0009925]; basolateral plasma membrane [GO:0016323]; apical plasma membrane [GO:0016324]; protein-containing complex [GO:0032991]
Nafisa_PRO1	High affinity cationic amino acid transporter 1	SLC7A1	A0A024RDQ9	P30825	4.1821	-0.3651	XT NP A	2023ms1276	positive regulation of T cell proliferation [GO:0042102]; amino acid transport [GO:0006865]; L-amino acid transport [GO:0015807]; lysine transport [GO:0015819]; ornithine transport [GO:0015822]; amino acid import across plasma membrane [GO:0089718]; L-arginine import across plasma membrane [GO:0097638]; transport across blood-brain barrier [GO:0150104]; L-lysine transmembrane transport [GO:1903401]; L-histidine import across plasma membrane [GO:1903810]; arginine transmembrane transport [GO:1903826]; basic amino acid transmembrane transport [GO:1990822]; L-ornithine transmembrane transport [GO:1903352]	L-histidine transmembrane transporter activity [GO:0005290]; protein binding [GO:0005515]; amino acid transmembrane transporter activity [GO:0015171]; basic amino acid transmembrane transporter activity [GO:0015174]; arginine transmembrane transporter activity [GO:0015181]; L-arginine transmembrane transporter activity [GO:0061459]; L-ornithine transmembrane transporter activity [GO:0000064]; L-lysine transmembrane transporter activity [GO:0015189]	plasma membrane [GO:0005886]; integral component of plasma membrane [GO:0005887]; membrane [GO:0016020]; basal plasma membrane [GO:0009925]; basolateral plasma membrane [GO:0016323]; apical plasma membrane [GO:0016324]; protein-containing complex [GO:0032991]
Nafisa_SEN7	General transcription and DNA repair factor IIH helicase subunit XPD	ERCC2	P18074	P18074	4.4179	-0.1949	XT NP A	2023ms1276	nucleotide-excision repair [GO:0006289]; UV protection [GO:0009650]; maturation of SSU-rRNA from tricistronic rRNA transcript (SSU-rRNA, 5.8S rRNA, LSU-rRNA) [GO:0000462]; response to hypoxia [GO:0001666]; in utero embryonic development [GO:0001701]; transcription-coupled nucleotide-excision repair [GO:0006283]; transcription elongation from RNA polymerase I promoter [GO:0006362]; transcription by RNA polymerase II [GO:0006366]; apoptotic process [GO:0006915]; response to oxidative stress [GO:0006979]; chromosome segregation [GO:0007059]; aging [GO:0007568]; cell population proliferation [GO:0008283]; post-embryonic development [GO:0009791]; spinal cord development [GO:0021510]; extracellular matrix organization [GO:0030198]; bone mineralization [GO:0030282]; central nervous system myelin formation [GO:0032289]; nucleotide-excision repair, DNA incision [GO:0033683]; multicellular organism growth [GO:0035264]; hair cell differentiation [GO:0035315]; embryonic cleavage [GO:0040016]; erythrocyte maturation [GO:0043249]; positive regulation of DNA binding [GO:0043388]; embryonic organ development [GO:0048568]; hair follicle maturation [GO:0048820]; hematopoietic stem cell differentiation [GO:0060218]; regulation of mitotic cell cycle phase transition [GO:1901990]; positive regulation of mitotic recombination [GO:0045951]; response to UV [GO:0009411]; nucleotide-excision repair, DNA duplex unwinding [GO:0000717]	protein binding [GO:0005515]; ATP binding [GO:0005524]; protein C-terminus binding [GO:0008022]; protein-macromolecule adaptor activity [GO:0030674]; 5'-3' DNA helicase activity [GO:0043139]; metal ion binding [GO:0046872]; protein N-terminus binding [GO:0047485]; 4 iron, 4 sulfur cluster binding [GO:0051539]; ATP hydrolysis activity [GO:0016887]; damaged DNA binding [GO:0003684]; DNA helicase activity [GO:0003678]	nucleus [GO:0005634]; nucleoplasm [GO:0005654]; cytoplasm [GO:0005737]; spindle [GO:0005819]; cytosol [GO:0005829]; transcription factor TFIIH core complex [GO:0000439]; transcription factor TFIID complex [GO:0005669]; transcription factor TFIIH holo complex [GO:0005675]; CAK-ERCC2 complex [GO:0070516]; MMXD complex [GO:0071817]
Nafisa_SEN6	General transcription and DNA repair factor IIH helicase subunit XPD	ERCC2	P18074	P18074	4.4277	-0.1994	XT NP A	2023ms1276	nucleotide-excision repair [GO:0006289]; UV protection [GO:0009650]; maturation of SSU-rRNA from tricistronic rRNA transcript (SSU-rRNA, 5.8S rRNA, LSU-rRNA) [GO:0000462]; response to hypoxia [GO:0001666]; in utero embryonic development [GO:0001701]; transcription-coupled nucleotide-excision repair [GO:0006283]; transcription elongation from RNA polymerase I promoter [GO:0006362]; transcription by RNA polymerase II [GO:0006366]; apoptotic process [GO:0006915]; response to oxidative stress [GO:0006979]; chromosome segregation [GO:0007059]; aging [GO:0007568]; cell population proliferation [GO:0008283]; post-embryonic development [GO:0009791]; spinal cord development [GO:0021510]; extracellular matrix organization [GO:0030198]; bone mineralization [GO:0030282]; central nervous system myelin formation [GO:0032289]; nucleotide-excision repair, DNA incision [GO:0033683]; multicellular organism growth [GO:0035264]; hair cell differentiation [GO:0035315]; embryonic cleavage [GO:0040016]; erythrocyte maturation [GO:0043249]; positive regulation of DNA binding [GO:0043388]; embryonic organ development [GO:0048568]; hair follicle maturation [GO:0048820]; hematopoietic stem cell differentiation [GO:0060218]; regulation of mitotic cell cycle phase transition [GO:1901990]; positive regulation of mitotic recombination [GO:0045951]; response to UV [GO:0009411]; nucleotide-excision repair, DNA duplex unwinding [GO:0000717]	protein binding [GO:0005515]; ATP binding [GO:0005524]; protein C-terminus binding [GO:0008022]; protein-macromolecule adaptor activity [GO:0030674]; 5'-3' DNA helicase activity [GO:0043139]; metal ion binding [GO:0046872]; protein N-terminus binding [GO:0047485]; 4 iron, 4 sulfur cluster binding [GO:0051539]; ATP hydrolysis activity [GO:0016887]; damaged DNA binding [GO:0003684]; DNA helicase activity [GO:0003678]	nucleus [GO:0005634]; nucleoplasm [GO:0005654]; cytoplasm [GO:0005737]; spindle [GO:0005819]; cytosol [GO:0005829]; transcription factor TFIIH core complex [GO:0000439]; transcription factor TFIID complex [GO:0005669]; transcription factor TFIIH holo complex [GO:0005675]; CAK-ERCC2 complex [GO:0070516]; MMXD complex [GO:0071817]
Nafisa_SEN5	General transcription and DNA repair factor IIH helicase subunit XPD	ERCC2	P18074	P18074	4.5023	-0.1508	XT NP A	2023ms1276	nucleotide-excision repair [GO:0006289]; UV protection [GO:0009650]; maturation of SSU-rRNA from tricistronic rRNA transcript (SSU-rRNA, 5.8S rRNA, LSU-rRNA) [GO:0000462]; response to hypoxia [GO:0001666]; in utero embryonic development [GO:0001701]; transcription-coupled nucleotide-excision repair [GO:0006283]; transcription elongation from RNA polymerase I promoter [GO:0006362]; transcription by RNA polymerase II [GO:0006366]; apoptotic process [GO:0006915]; response to oxidative stress [GO:0006979]; chromosome segregation [GO:0007059]; aging [GO:0007568]; cell population proliferation [GO:0008283]; post-embryonic development [GO:0009791]; spinal cord development [GO:0021510]; extracellular matrix organization [GO:0030198]; bone mineralization [GO:0030282]; central nervous system myelin formation [GO:0032289]; nucleotide-excision repair, DNA incision [GO:0033683]; multicellular organism growth [GO:0035264]; hair cell differentiation [GO:0035315]; embryonic cleavage [GO:0040016]; erythrocyte maturation [GO:0043249]; positive regulation of DNA binding [GO:0043388]; embryonic organ development [GO:0048568]; hair follicle maturation [GO:0048820]; hematopoietic stem cell differentiation [GO:0060218]; regulation of mitotic cell cycle phase transition [GO:1901990]; positive regulation of mitotic recombination [GO:0045951]; response to UV [GO:0009411]; nucleotide-excision repair, DNA duplex unwinding [GO:0000717]	protein binding [GO:0005515]; ATP binding [GO:0005524]; protein C-terminus binding [GO:0008022]; protein-macromolecule adaptor activity [GO:0030674]; 5'-3' DNA helicase activity [GO:0043139]; metal ion binding [GO:0046872]; protein N-terminus binding [GO:0047485]; 4 iron, 4 sulfur cluster binding [GO:0051539]; ATP hydrolysis activity [GO:0016887]; damaged DNA binding [GO:0003684]; DNA helicase activity [GO:0003678]	nucleus [GO:0005634]; nucleoplasm [GO:0005654]; cytoplasm [GO:0005737]; spindle [GO:0005819]; cytosol [GO:0005829]; transcription factor TFIIH core complex [GO:0000439]; transcription factor TFIID complex [GO:0005669]; transcription factor TFIIH holo complex [GO:0005675]; CAK-ERCC2 complex [GO:0070516]; MMXD complex [GO:0071817]
Nafisa_SEN4	General transcription and DNA repair factor IIH helicase subunit XPD	ERCC2	P18074	P18074	4.4469	-0.1734	XT NP A	2023ms1276	nucleotide-excision repair [GO:0006289]; UV protection [GO:0009650]; maturation of SSU-rRNA from tricistronic rRNA transcript (SSU-rRNA, 5.8S rRNA, LSU-rRNA) [GO:0000462]; response to hypoxia [GO:0001666]; in utero embryonic development [GO:0001701]; transcription-coupled nucleotide-excision repair [GO:0006283]; transcription elongation from RNA polymerase I promoter [GO:0006362]; transcription by RNA polymerase II [GO:0006366]; apoptotic process [GO:0006915]; response to oxidative stress [GO:0006979]; chromosome segregation [GO:0007059]; aging [GO:0007568]; cell population proliferation [GO:0008283]; post-embryonic development [GO:0009791]; spinal cord development [GO:0021510]; extracellular matrix organization [GO:0030198]; bone mineralization [GO:0030282]; central nervous system myelin formation [GO:0032289]; nucleotide-excision repair, DNA incision [GO:0033683]; multicellular organism growth [GO:0035264]; hair cell differentiation [GO:0035315]; embryonic cleavage [GO:0040016]; erythrocyte maturation [GO:0043249]; positive regulation of DNA binding [GO:0043388]; embryonic organ development [GO:0048568]; hair follicle maturation [GO:0048820]; hematopoietic stem cell differentiation [GO:0060218]; regulation of mitotic cell cycle phase transition [GO:1901990]; positive regulation of mitotic recombination [GO:0045951]; response to UV [GO:0009411]; nucleotide-excision repair, DNA duplex unwinding [GO:0000717]	protein binding [GO:0005515]; ATP binding [GO:0005524]; protein C-terminus binding [GO:0008022]; protein-macromolecule adaptor activity [GO:0030674]; 5'-3' DNA helicase activity [GO:0043139]; metal ion binding [GO:0046872]; protein N-terminus binding [GO:0047485]; 4 iron, 4 sulfur cluster binding [GO:0051539]; ATP hydrolysis activity [GO:0016887]; damaged DNA binding [GO:0003684]; DNA helicase activity [GO:0003678]	nucleus [GO:0005634]; nucleoplasm [GO:0005654]; cytoplasm [GO:0005737]; spindle [GO:0005819]; cytosol [GO:0005829]; transcription factor TFIIH core complex [GO:0000439]; transcription factor TFIID complex [GO:0005669]; transcription factor TFIIH holo complex [GO:0005675]; CAK-ERCC2 complex [GO:0070516]; MMXD complex [GO:0071817]
Nafisa_SEN3	General transcription and DNA repair factor IIH helicase subunit XPD	ERCC2	P18074	P18074	4.4395	-0.1802	XT NP A	2023ms1276	nucleotide-excision repair [GO:0006289]; UV protection [GO:0009650]; maturation of SSU-rRNA from tricistronic rRNA transcript (SSU-rRNA, 5.8S rRNA, LSU-rRNA) [GO:0000462]; response to hypoxia [GO:0001666]; in utero embryonic development [GO:0001701]; transcription-coupled nucleotide-excision repair [GO:0006283]; transcription elongation from RNA polymerase I promoter [GO:0006362]; transcription by RNA polymerase II [GO:0006366]; apoptotic process [GO:0006915]; response to oxidative stress [GO:0006979]; chromosome segregation [GO:0007059]; aging [GO:0007568]; cell population proliferation [GO:0008283]; post-embryonic development [GO:0009791]; spinal cord development [GO:0021510]; extracellular matrix organization [GO:0030198]; bone mineralization [GO:0030282]; central nervous system myelin formation [GO:0032289]; nucleotide-excision repair, DNA incision [GO:0033683]; multicellular organism growth [GO:0035264]; hair cell differentiation [GO:0035315]; embryonic cleavage [GO:0040016]; erythrocyte maturation [GO:0043249]; positive regulation of DNA binding [GO:0043388]; embryonic organ development [GO:0048568]; hair follicle maturation [GO:0048820]; hematopoietic stem cell differentiation [GO:0060218]; regulation of mitotic cell cycle phase transition [GO:1901990]; positive regulation of mitotic recombination [GO:0045951]; response to UV [GO:0009411]; nucleotide-excision repair, DNA duplex unwinding [GO:0000717]	protein binding [GO:0005515]; ATP binding [GO:0005524]; protein C-terminus binding [GO:0008022]; protein-macromolecule adaptor activity [GO:0030674]; 5'-3' DNA helicase activity [GO:0043139]; metal ion binding [GO:0046872]; protein N-terminus binding [GO:0047485]; 4 iron, 4 sulfur cluster binding [GO:0051539]; ATP hydrolysis activity [GO:0016887]; damaged DNA binding [GO:0003684]; DNA helicase activity [GO:0003678]	nucleus [GO:0005634]; nucleoplasm [GO:0005654]; cytoplasm [GO:0005737]; spindle [GO:0005819]; cytosol [GO:0005829]; transcription factor TFIIH core complex [GO:0000439]; transcription factor TFIID complex [GO:0005669]; transcription factor TFIIH holo complex [GO:0005675]; CAK-ERCC2 complex [GO:0070516]; MMXD complex [GO:0071817]
Nafisa_SEN2	General transcription and DNA repair factor IIH helicase subunit XPD	ERCC2	P18074	P18074	4.4916	-0.1413	XT NP A	2023ms1276	nucleotide-excision repair [GO:0006289]; UV protection [GO:0009650]; maturation of SSU-rRNA from tricistronic rRNA transcript (SSU-rRNA, 5.8S rRNA, LSU-rRNA) [GO:0000462]; response to hypoxia [GO:0001666]; in utero embryonic development [GO:0001701]; transcription-coupled nucleotide-excision repair [GO:0006283]; transcription elongation from RNA polymerase I promoter [GO:0006362]; transcription by RNA polymerase II [GO:0006366]; apoptotic process [GO:0006915]; response to oxidative stress [GO:0006979]; chromosome segregation [GO:0007059]; aging [GO:0007568]; cell population proliferation [GO:0008283]; post-embryonic development [GO:0009791]; spinal cord development [GO:0021510]; extracellular matrix organization [GO:0030198]; bone mineralization [GO:0030282]; central nervous system myelin formation [GO:0032289]; nucleotide-excision repair, DNA incision [GO:0033683]; multicellular organism growth [GO:0035264]; hair cell differentiation [GO:0035315]; embryonic cleavage [GO:0040016]; erythrocyte maturation [GO:0043249]; positive regulation of DNA binding [GO:0043388]; embryonic organ development [GO:0048568]; hair follicle maturation [GO:0048820]; hematopoietic stem cell differentiation [GO:0060218]; regulation of mitotic cell cycle phase transition [GO:1901990]; positive regulation of mitotic recombination [GO:0045951]; response to UV [GO:0009411]; nucleotide-excision repair, DNA duplex unwinding [GO:0000717]	protein binding [GO:0005515]; ATP binding [GO:0005524]; protein C-terminus binding [GO:0008022]; protein-macromolecule adaptor activity [GO:0030674]; 5'-3' DNA helicase activity [GO:0043139]; metal ion binding [GO:0046872]; protein N-terminus binding [GO:0047485]; 4 iron, 4 sulfur cluster binding [GO:0051539]; ATP hydrolysis activity [GO:0016887]; damaged DNA binding [GO:0003684]; DNA helicase activity [GO:0003678]	nucleus [GO:0005634]; nucleoplasm [GO:0005654]; cytoplasm [GO:0005737]; spindle [GO:0005819]; cytosol [GO:0005829]; transcription factor TFIIH core complex [GO:0000439]; transcription factor TFIID complex [GO:0005669]; transcription factor TFIIH holo complex [GO:0005675]; CAK-ERCC2 complex [GO:0070516]; MMXD complex [GO:0071817]
Nafisa_SEN1	General transcription and DNA repair factor IIH helicase subunit XPD	ERCC2	P18074	P18074	4.4093	-0.2084	XT NP A	2023ms1276	nucleotide-excision repair [GO:0006289]; UV protection [GO:0009650]; maturation of SSU-rRNA from tricistronic rRNA transcript (SSU-rRNA, 5.8S rRNA, LSU-rRNA) [GO:0000462]; response to hypoxia [GO:0001666]; in utero embryonic development [GO:0001701]; transcription-coupled nucleotide-excision repair [GO:0006283]; transcription elongation from RNA polymerase I promoter [GO:0006362]; transcription by RNA polymerase II [GO:0006366]; apoptotic process [GO:0006915]; response to oxidative stress [GO:0006979]; chromosome segregation [GO:0007059]; aging [GO:0007568]; cell population proliferation [GO:0008283]; post-embryonic development [GO:0009791]; spinal cord development [GO:0021510]; extracellular matrix organization [GO:0030198]; bone mineralization [GO:0030282]; central nervous system myelin formation [GO:0032289]; nucleotide-excision repair, DNA incision [GO:0033683]; multicellular organism growth [GO:0035264]; hair cell differentiation [GO:0035315]; embryonic cleavage [GO:0040016]; erythrocyte maturation [GO:0043249]; positive regulation of DNA binding [GO:0043388]; embryonic organ development [GO:0048568]; hair follicle maturation [GO:0048820]; hematopoietic stem cell differentiation [GO:0060218]; regulation of mitotic cell cycle phase transition [GO:1901990]; positive regulation of mitotic recombination [GO:0045951]; response to UV [GO:0009411]; nucleotide-excision repair, DNA duplex unwinding [GO:0000717]	protein binding [GO:0005515]; ATP binding [GO:0005524]; protein C-terminus binding [GO:0008022]; protein-macromolecule adaptor activity [GO:0030674]; 5'-3' DNA helicase activity [GO:0043139]; metal ion binding [GO:0046872]; protein N-terminus binding [GO:0047485]; 4 iron, 4 sulfur cluster binding [GO:0051539]; ATP hydrolysis activity [GO:0016887]; damaged DNA binding [GO:0003684]; DNA helicase activity [GO:0003678]	nucleus [GO:0005634]; nucleoplasm [GO:0005654]; cytoplasm [GO:0005737]; spindle [GO:0005819]; cytosol [GO:0005829]; transcription factor TFIIH core complex [GO:0000439]; transcription factor TFIID complex [GO:0005669]; transcription factor TFIIH holo complex [GO:0005675]; CAK-ERCC2 complex [GO:0070516]; MMXD complex [GO:0071817]
Nafisa_PRO7	General transcription and DNA repair factor IIH helicase subunit XPD	ERCC2	P18074	P18074	4.1059	-0.449	XT NP A	2023ms1276	nucleotide-excision repair [GO:0006289]; UV protection [GO:0009650]; maturation of SSU-rRNA from tricistronic rRNA transcript (SSU-rRNA, 5.8S rRNA, LSU-rRNA) [GO:0000462]; response to hypoxia [GO:0001666]; in utero embryonic development [GO:0001701]; transcription-coupled nucleotide-excision repair [GO:0006283]; transcription elongation from RNA polymerase I promoter [GO:0006362]; transcription by RNA polymerase II [GO:0006366]; apoptotic process [GO:0006915]; response to oxidative stress [GO:0006979]; chromosome segregation [GO:0007059]; aging [GO:0007568]; cell population proliferation [GO:0008283]; post-embryonic development [GO:0009791]; spinal cord development [GO:0021510]; extracellular matrix organization [GO:0030198]; bone mineralization [GO:0030282]; central nervous system myelin formation [GO:0032289]; nucleotide-excision repair, DNA incision [GO:0033683]; multicellular organism growth [GO:0035264]; hair cell differentiation [GO:0035315]; embryonic cleavage [GO:0040016]; erythrocyte maturation [GO:0043249]; positive regulation of DNA binding [GO:0043388]; embryonic organ development [GO:0048568]; hair follicle maturation [GO:0048820]; hematopoietic stem cell differentiation [GO:0060218]; regulation of mitotic cell cycle phase transition [GO:1901990]; positive regulation of mitotic recombination [GO:0045951]; response to UV [GO:0009411]; nucleotide-excision repair, DNA duplex unwinding [GO:0000717]	protein binding [GO:0005515]; ATP binding [GO:0005524]; protein C-terminus binding [GO:0008022]; protein-macromolecule adaptor activity [GO:0030674]; 5'-3' DNA helicase activity [GO:0043139]; metal ion binding [GO:0046872]; protein N-terminus binding [GO:0047485]; 4 iron, 4 sulfur cluster binding [GO:0051539]; ATP hydrolysis activity [GO:0016887]; damaged DNA binding [GO:0003684]; DNA helicase activity [GO:0003678]	nucleus [GO:0005634]; nucleoplasm [GO:0005654]; cytoplasm [GO:0005737]; spindle [GO:0005819]; cytosol [GO:0005829]; transcription factor TFIIH core complex [GO:0000439]; transcription factor TFIID complex [GO:0005669]; transcription factor TFIIH holo complex [GO:0005675]; CAK-ERCC2 complex [GO:0070516]; MMXD complex [GO:0071817]
Nafisa_PRO6	General transcription and DNA repair factor IIH helicase subunit XPD	ERCC2	P18074	P18074	4.3345	-0.2105	XT NP A	2023ms1276	nucleotide-excision repair [GO:0006289]; UV protection [GO:0009650]; maturation of SSU-rRNA from tricistronic rRNA transcript (SSU-rRNA, 5.8S rRNA, LSU-rRNA) [GO:0000462]; response to hypoxia [GO:0001666]; in utero embryonic development [GO:0001701]; transcription-coupled nucleotide-excision repair [GO:0006283]; transcription elongation from RNA polymerase I promoter [GO:0006362]; transcription by RNA polymerase II [GO:0006366]; apoptotic process [GO:0006915]; response to oxidative stress [GO:0006979]; chromosome segregation [GO:0007059]; aging [GO:0007568]; cell population proliferation [GO:0008283]; post-embryonic development [GO:0009791]; spinal cord development [GO:0021510]; extracellular matrix organization [GO:0030198]; bone mineralization [GO:0030282]; central nervous system myelin formation [GO:0032289]; nucleotide-excision repair, DNA incision [GO:0033683]; multicellular organism growth [GO:0035264]; hair cell differentiation [GO:0035315]; embryonic cleavage [GO:0040016]; erythrocyte maturation [GO:0043249]; positive regulation of DNA binding [GO:0043388]; embryonic organ development [GO:0048568]; hair follicle maturation [GO:0048820]; hematopoietic stem cell differentiation [GO:0060218]; regulation of mitotic cell cycle phase transition [GO:1901990]; positive regulation of mitotic recombination [GO:0045951]; response to UV [GO:0009411]; nucleotide-excision repair, DNA duplex unwinding [GO:0000717]	protein binding [GO:0005515]; ATP binding [GO:0005524]; protein C-terminus binding [GO:0008022]; protein-macromolecule adaptor activity [GO:0030674]; 5'-3' DNA helicase activity [GO:0043139]; metal ion binding [GO:0046872]; protein N-terminus binding [GO:0047485]; 4 iron, 4 sulfur cluster binding [GO:0051539]; ATP hydrolysis activity [GO:0016887]; damaged DNA binding [GO:0003684]; DNA helicase activity [GO:0003678]	nucleus [GO:0005634]; nucleoplasm [GO:0005654]; cytoplasm [GO:0005737]; spindle [GO:0005819]; cytosol [GO:0005829]; transcription factor TFIIH core complex [GO:0000439]; transcription factor TFIID complex [GO:0005669]; transcription factor TFIIH holo complex [GO:0005675]; CAK-ERCC2 complex [GO:0070516]; MMXD complex [GO:0071817]
Nafisa_PRO5	General transcription and DNA repair factor IIH helicase subunit XPD	ERCC2	P18074	P18074	4.2052	-0.332	XT NP A	2023ms1276	nucleotide-excision repair [GO:0006289]; UV protection [GO:0009650]; maturation of SSU-rRNA from tricistronic rRNA transcript (SSU-rRNA, 5.8S rRNA, LSU-rRNA) [GO:0000462]; response to hypoxia [GO:0001666]; in utero embryonic development [GO:0001701]; transcription-coupled nucleotide-excision repair [GO:0006283]; transcription elongation from RNA polymerase I promoter [GO:0006362]; transcription by RNA polymerase II [GO:0006366]; apoptotic process [GO:0006915]; response to oxidative stress [GO:0006979]; chromosome segregation [GO:0007059]; aging [GO:0007568]; cell population proliferation [GO:0008283]; post-embryonic development [GO:0009791]; spinal cord development [GO:0021510]; extracellular matrix organization [GO:0030198]; bone mineralization [GO:0030282]; central nervous system myelin formation [GO:0032289]; nucleotide-excision repair, DNA incision [GO:0033683]; multicellular organism growth [GO:0035264]; hair cell differentiation [GO:0035315]; embryonic cleavage [GO:0040016]; erythrocyte maturation [GO:0043249]; positive regulation of DNA binding [GO:0043388]; embryonic organ development [GO:0048568]; hair follicle maturation [GO:0048820]; hematopoietic stem cell differentiation [GO:0060218]; regulation of mitotic cell cycle phase transition [GO:1901990]; positive regulation of mitotic recombination [GO:0045951]; response to UV [GO:0009411]; nucleotide-excision repair, DNA duplex unwinding [GO:0000717]	protein binding [GO:0005515]; ATP binding [GO:0005524]; protein C-terminus binding [GO:0008022]; protein-macromolecule adaptor activity [GO:0030674]; 5'-3' DNA helicase activity [GO:0043139]; metal ion binding [GO:0046872]; protein N-terminus binding [GO:0047485]; 4 iron, 4 sulfur cluster binding [GO:0051539]; ATP hydrolysis activity [GO:0016887]; damaged DNA binding [GO:0003684]; DNA helicase activity [GO:0003678]	nucleus [GO:0005634]; nucleoplasm [GO:0005654]; cytoplasm [GO:0005737]; spindle [GO:0005819]; cytosol [GO:0005829]; transcription factor TFIIH core complex [GO:0000439]; transcription factor TFIID complex [GO:0005669]; transcription factor TFIIH holo complex [GO:0005675]; CAK-ERCC2 complex [GO:0070516]; MMXD complex [GO:0071817]
Nafisa_PRO4	General transcription and DNA repair factor IIH helicase subunit XPD	ERCC2	P18074	P18074	4.3774	-0.1948	XT NP A	2023ms1276	nucleotide-excision repair [GO:0006289]; UV protection [GO:0009650]; maturation of SSU-rRNA from tricistronic rRNA transcript (SSU-rRNA, 5.8S rRNA, LSU-rRNA) [GO:0000462]; response to hypoxia [GO:0001666]; in utero embryonic development [GO:0001701]; transcription-coupled nucleotide-excision repair [GO:0006283]; transcription elongation from RNA polymerase I promoter [GO:0006362]; transcription by RNA polymerase II [GO:0006366]; apoptotic process [GO:0006915]; response to oxidative stress [GO:0006979]; chromosome segregation [GO:0007059]; aging [GO:0007568]; cell population proliferation [GO:0008283]; post-embryonic development [GO:0009791]; spinal cord development [GO:0021510]; extracellular matrix organization [GO:0030198]; bone mineralization [GO:0030282]; central nervous system myelin formation [GO:0032289]; nucleotide-excision repair, DNA incision [GO:0033683]; multicellular organism growth [GO:0035264]; hair cell differentiation [GO:0035315]; embryonic cleavage [GO:0040016]; erythrocyte maturation [GO:0043249]; positive regulation of DNA binding [GO:0043388]; embryonic organ development [GO:0048568]; hair follicle maturation [GO:0048820]; hematopoietic stem cell differentiation [GO:0060218]; regulation of mitotic cell cycle phase transition [GO:1901990]; positive regulation of mitotic recombination [GO:0045951]; response to UV [GO:0009411]; nucleotide-excision repair, DNA duplex unwinding [GO:0000717]	protein binding [GO:0005515]; ATP binding [GO:0005524]; protein C-terminus binding [GO:0008022]; protein-macromolecule adaptor activity [GO:0030674]; 5'-3' DNA helicase activity [GO:0043139]; metal ion binding [GO:0046872]; protein N-terminus binding [GO:0047485]; 4 iron, 4 sulfur cluster binding [GO:0051539]; ATP hydrolysis activity [GO:0016887]; damaged DNA binding [GO:0003684]; DNA helicase activity [GO:0003678]	nucleus [GO:0005634]; nucleoplasm [GO:0005654]; cytoplasm [GO:0005737]; spindle [GO:0005819]; cytosol [GO:0005829]; transcription factor TFIIH core complex [GO:0000439]; transcription factor TFIID complex [GO:0005669]; transcription factor TFIIH holo complex [GO:0005675]; CAK-ERCC2 complex [GO:0070516]; MMXD complex [GO:0071817]
Nafisa_PRO3	General transcription and DNA repair factor IIH helicase subunit XPD	ERCC2	P18074	P18074	4.0225	-0.548	XT NP A	2023ms1276	nucleotide-excision repair [GO:0006289]; UV protection [GO:0009650]; maturation of SSU-rRNA from tricistronic rRNA transcript (SSU-rRNA, 5.8S rRNA, LSU-rRNA) [GO:0000462]; response to hypoxia [GO:0001666]; in utero embryonic development [GO:0001701]; transcription-coupled nucleotide-excision repair [GO:0006283]; transcription elongation from RNA polymerase I promoter [GO:0006362]; transcription by RNA polymerase II [GO:0006366]; apoptotic process [GO:0006915]; response to oxidative stress [GO:0006979]; chromosome segregation [GO:0007059]; aging [GO:0007568]; cell population proliferation [GO:0008283]; post-embryonic development [GO:0009791]; spinal cord development [GO:0021510]; extracellular matrix organization [GO:0030198]; bone mineralization [GO:0030282]; central nervous system myelin formation [GO:0032289]; nucleotide-excision repair, DNA incision [GO:0033683]; multicellular organism growth [GO:0035264]; hair cell differentiation [GO:0035315]; embryonic cleavage [GO:0040016]; erythrocyte maturation [GO:0043249]; positive regulation of DNA binding [GO:0043388]; embryonic organ development [GO:0048568]; hair follicle maturation [GO:0048820]; hematopoietic stem cell differentiation [GO:0060218]; regulation of mitotic cell cycle phase transition [GO:1901990]; positive regulation of mitotic recombination [GO:0045951]; response to UV [GO:0009411]; nucleotide-excision repair, DNA duplex unwinding [GO:0000717]	protein binding [GO:0005515]; ATP binding [GO:0005524]; protein C-terminus binding [GO:0008022]; protein-macromolecule adaptor activity [GO:0030674]; 5'-3' DNA helicase activity [GO:0043139]; metal ion binding [GO:0046872]; protein N-terminus binding [GO:0047485]; 4 iron, 4 sulfur cluster binding [GO:0051539]; ATP hydrolysis activity [GO:0016887]; damaged DNA binding [GO:0003684]; DNA helicase activity [GO:0003678]	nucleus [GO:0005634]; nucleoplasm [GO:0005654]; cytoplasm [GO:0005737]; spindle [GO:0005819]; cytosol [GO:0005829]; transcription factor TFIIH core complex [GO:0000439]; transcription factor TFIID complex [GO:0005669]; transcription factor TFIIH holo complex [GO:0005675]; CAK-ERCC2 complex [GO:0070516]; MMXD complex [GO:0071817]
Nafisa_PRO1	General transcription and DNA repair factor IIH helicase subunit XPD	ERCC2	P18074	P18074	4.1183	-0.429	XT NP A	2023ms1276	nucleotide-excision repair [GO:0006289]; UV protection [GO:0009650]; maturation of SSU-rRNA from tricistronic rRNA transcript (SSU-rRNA, 5.8S rRNA, LSU-rRNA) [GO:0000462]; response to hypoxia [GO:0001666]; in utero embryonic development [GO:0001701]; transcription-coupled nucleotide-excision repair [GO:0006283]; transcription elongation from RNA polymerase I promoter [GO:0006362]; transcription by RNA polymerase II [GO:0006366]; apoptotic process [GO:0006915]; response to oxidative stress [GO:0006979]; chromosome segregation [GO:0007059]; aging [GO:0007568]; cell population proliferation [GO:0008283]; post-embryonic development [GO:0009791]; spinal cord development [GO:0021510]; extracellular matrix organization [GO:0030198]; bone mineralization [GO:0030282]; central nervous system myelin formation [GO:0032289]; nucleotide-excision repair, DNA incision [GO:0033683]; multicellular organism growth [GO:0035264]; hair cell differentiation [GO:0035315]; embryonic cleavage [GO:0040016]; erythrocyte maturation [GO:0043249]; positive regulation of DNA binding [GO:0043388]; embryonic organ development [GO:0048568]; hair follicle maturation [GO:0048820]; hematopoietic stem cell differentiation [GO:0060218]; regulation of mitotic cell cycle phase transition [GO:1901990]; positive regulation of mitotic recombination [GO:0045951]; response to UV [GO:0009411]; nucleotide-excision repair, DNA duplex unwinding [GO:0000717]	protein binding [GO:0005515]; ATP binding [GO:0005524]; protein C-terminus binding [GO:0008022]; protein-macromolecule adaptor activity [GO:0030674]; 5'-3' DNA helicase activity [GO:0043139]; metal ion binding [GO:0046872]; protein N-terminus binding [GO:0047485]; 4 iron, 4 sulfur cluster binding [GO:0051539]; ATP hydrolysis activity [GO:0016887]; damaged DNA binding [GO:0003684]; DNA helicase activity [GO:0003678]	nucleus [GO:0005634]; nucleoplasm [GO:0005654]; cytoplasm [GO:0005737]; spindle [GO:0005819]; cytosol [GO:0005829]; transcription factor TFIIH core complex [GO:0000439]; transcription factor TFIID complex [GO:0005669]; transcription factor TFIIH holo complex [GO:0005675]; CAK-ERCC2 complex [GO:0070516]; MMXD complex [GO:0071817]
Nafisa_SEN7	Nucleolin;Nucleolin	NCL;NCL	NA	A0A3Q1LRY6;E1B8K6	5.0337	0.4209	XT NP A	2023ms1276	;	;	;
Nafisa_SEN6	Nucleolin;Nucleolin	NCL;NCL	NA	A0A3Q1LRY6;E1B8K6	5.0363	0.4092	XT NP A	2023ms1276	;	;	;
Nafisa_SEN5	Nucleolin;Nucleolin	NCL;NCL	NA	A0A3Q1LRY6;E1B8K6	4.9821	0.329	XT NP A	2023ms1276	;	;	;
Nafisa_SEN4	Nucleolin;Nucleolin	NCL;NCL	NA	A0A3Q1LRY6;E1B8K6	5.0557	0.4353	XT NP A	2023ms1276	;	;	;
Nafisa_SEN3	Nucleolin;Nucleolin	NCL;NCL	NA	A0A3Q1LRY6;E1B8K6	5.0535	0.4338	XT NP A	2023ms1276	;	;	;
Nafisa_SEN2	Nucleolin;Nucleolin	NCL;NCL	NA	A0A3Q1LRY6;E1B8K6	4.9986	0.3657	XT NP A	2023ms1276	;	;	;
Nafisa_SEN1	Nucleolin;Nucleolin	NCL;NCL	NA	A0A3Q1LRY6;E1B8K6	5.0342	0.4165	XT NP A	2023ms1276	;	;	;
Nafisa_PRO7	Nucleolin;Nucleolin	NCL;NCL	NA	A0A3Q1LRY6;E1B8K6	5.3821	0.8272	XT NP A	2023ms1276	;	;	;
Nafisa_PRO6	Nucleolin;Nucleolin	NCL;NCL	NA	A0A3Q1LRY6;E1B8K6	5.3869	0.8419	XT NP A	2023ms1276	;	;	;
Nafisa_PRO5	Nucleolin;Nucleolin	NCL;NCL	NA	A0A3Q1LRY6;E1B8K6	5.3914	0.8542	XT NP A	2023ms1276	;	;	;
Nafisa_PRO4	Nucleolin;Nucleolin	NCL;NCL	NA	A0A3Q1LRY6;E1B8K6	5.431	0.8588	XT NP A	2023ms1276	;	;	;
Nafisa_PRO3	Nucleolin;Nucleolin	NCL;NCL	NA	A0A3Q1LRY6;E1B8K6	5.4088	0.8383	XT NP A	2023ms1276	;	;	;
Nafisa_PRO2	Nucleolin;Nucleolin	NCL;NCL	NA	A0A3Q1LRY6;E1B8K6	5.3959	0.8441	XT NP A	2023ms1276	;	;	;
Nafisa_PRO1	Nucleolin;Nucleolin	NCL;NCL	NA	A0A3Q1LRY6;E1B8K6	5.3827	0.8355	XT NP A	2023ms1276	;	;	;
Nafisa_SEN7	Semaphorin-4A	SEMA4A	Q9H3S1	Q9H3S1	4.0273	-0.5855	XT NP A	2023ms1276	angiogenesis [GO:0001525]; regulation of cell shape [GO:0008360]; regulation of endothelial cell migration [GO:0010594]; negative regulation of angiogenesis [GO:0016525]; T-helper 1 cell differentiation [GO:0045063]; positive regulation of excitatory synapse assembly [GO:1904891]; positive regulation of inhibitory synapse assembly [GO:1905704]; positive regulation of cell migration [GO:0030335]; semaphorin-plexin signaling pathway [GO:0071526]; negative chemotaxis [GO:0050919]; axon guidance [GO:0007411]; neural crest cell migration [GO:0001755]; negative regulation of axon extension involved in axon guidance [GO:0048843]	protein binding [GO:0005515]; chemorepellent activity [GO:0045499]; semaphorin receptor binding [GO:0030215]	plasma membrane [GO:0005886]; extracellular space [GO:0005615]; integral component of plasma membrane [GO:0005887]
Nafisa_SEN6	Semaphorin-4A	SEMA4A	Q9H3S1	Q9H3S1	4.1877	-0.4394	XT NP A	2023ms1276	angiogenesis [GO:0001525]; regulation of cell shape [GO:0008360]; regulation of endothelial cell migration [GO:0010594]; negative regulation of angiogenesis [GO:0016525]; T-helper 1 cell differentiation [GO:0045063]; positive regulation of excitatory synapse assembly [GO:1904891]; positive regulation of inhibitory synapse assembly [GO:1905704]; positive regulation of cell migration [GO:0030335]; semaphorin-plexin signaling pathway [GO:0071526]; negative chemotaxis [GO:0050919]; axon guidance [GO:0007411]; neural crest cell migration [GO:0001755]; negative regulation of axon extension involved in axon guidance [GO:0048843]	protein binding [GO:0005515]; chemorepellent activity [GO:0045499]; semaphorin receptor binding [GO:0030215]	plasma membrane [GO:0005886]; extracellular space [GO:0005615]; integral component of plasma membrane [GO:0005887]
Nafisa_SEN5	Semaphorin-4A	SEMA4A	Q9H3S1	Q9H3S1	4.1227	-0.5304	XT NP A	2023ms1276	angiogenesis [GO:0001525]; regulation of cell shape [GO:0008360]; regulation of endothelial cell migration [GO:0010594]; negative regulation of angiogenesis [GO:0016525]; T-helper 1 cell differentiation [GO:0045063]; positive regulation of excitatory synapse assembly [GO:1904891]; positive regulation of inhibitory synapse assembly [GO:1905704]; positive regulation of cell migration [GO:0030335]; semaphorin-plexin signaling pathway [GO:0071526]; negative chemotaxis [GO:0050919]; axon guidance [GO:0007411]; neural crest cell migration [GO:0001755]; negative regulation of axon extension involved in axon guidance [GO:0048843]	protein binding [GO:0005515]; chemorepellent activity [GO:0045499]; semaphorin receptor binding [GO:0030215]	plasma membrane [GO:0005886]; extracellular space [GO:0005615]; integral component of plasma membrane [GO:0005887]
Nafisa_SEN4	Semaphorin-4A	SEMA4A	Q9H3S1	Q9H3S1	4.1627	-0.4577	XT NP A	2023ms1276	angiogenesis [GO:0001525]; regulation of cell shape [GO:0008360]; regulation of endothelial cell migration [GO:0010594]; negative regulation of angiogenesis [GO:0016525]; T-helper 1 cell differentiation [GO:0045063]; positive regulation of excitatory synapse assembly [GO:1904891]; positive regulation of inhibitory synapse assembly [GO:1905704]; positive regulation of cell migration [GO:0030335]; semaphorin-plexin signaling pathway [GO:0071526]; negative chemotaxis [GO:0050919]; axon guidance [GO:0007411]; neural crest cell migration [GO:0001755]; negative regulation of axon extension involved in axon guidance [GO:0048843]	protein binding [GO:0005515]; chemorepellent activity [GO:0045499]; semaphorin receptor binding [GO:0030215]	plasma membrane [GO:0005886]; extracellular space [GO:0005615]; integral component of plasma membrane [GO:0005887]
Nafisa_SEN3	Semaphorin-4A	SEMA4A	Q9H3S1	Q9H3S1	4.182	-0.4377	XT NP A	2023ms1276	angiogenesis [GO:0001525]; regulation of cell shape [GO:0008360]; regulation of endothelial cell migration [GO:0010594]; negative regulation of angiogenesis [GO:0016525]; T-helper 1 cell differentiation [GO:0045063]; positive regulation of excitatory synapse assembly [GO:1904891]; positive regulation of inhibitory synapse assembly [GO:1905704]; positive regulation of cell migration [GO:0030335]; semaphorin-plexin signaling pathway [GO:0071526]; negative chemotaxis [GO:0050919]; axon guidance [GO:0007411]; neural crest cell migration [GO:0001755]; negative regulation of axon extension involved in axon guidance [GO:0048843]	protein binding [GO:0005515]; chemorepellent activity [GO:0045499]; semaphorin receptor binding [GO:0030215]	plasma membrane [GO:0005886]; extracellular space [GO:0005615]; integral component of plasma membrane [GO:0005887]
Nafisa_SEN2	Semaphorin-4A	SEMA4A	Q9H3S1	Q9H3S1	4.1341	-0.4988	XT NP A	2023ms1276	angiogenesis [GO:0001525]; regulation of cell shape [GO:0008360]; regulation of endothelial cell migration [GO:0010594]; negative regulation of angiogenesis [GO:0016525]; T-helper 1 cell differentiation [GO:0045063]; positive regulation of excitatory synapse assembly [GO:1904891]; positive regulation of inhibitory synapse assembly [GO:1905704]; positive regulation of cell migration [GO:0030335]; semaphorin-plexin signaling pathway [GO:0071526]; negative chemotaxis [GO:0050919]; axon guidance [GO:0007411]; neural crest cell migration [GO:0001755]; negative regulation of axon extension involved in axon guidance [GO:0048843]	protein binding [GO:0005515]; chemorepellent activity [GO:0045499]; semaphorin receptor binding [GO:0030215]	plasma membrane [GO:0005886]; extracellular space [GO:0005615]; integral component of plasma membrane [GO:0005887]
Nafisa_SEN1	Semaphorin-4A	SEMA4A	Q9H3S1	Q9H3S1	4.1635	-0.4542	XT NP A	2023ms1276	angiogenesis [GO:0001525]; regulation of cell shape [GO:0008360]; regulation of endothelial cell migration [GO:0010594]; negative regulation of angiogenesis [GO:0016525]; T-helper 1 cell differentiation [GO:0045063]; positive regulation of excitatory synapse assembly [GO:1904891]; positive regulation of inhibitory synapse assembly [GO:1905704]; positive regulation of cell migration [GO:0030335]; semaphorin-plexin signaling pathway [GO:0071526]; negative chemotaxis [GO:0050919]; axon guidance [GO:0007411]; neural crest cell migration [GO:0001755]; negative regulation of axon extension involved in axon guidance [GO:0048843]	protein binding [GO:0005515]; chemorepellent activity [GO:0045499]; semaphorin receptor binding [GO:0030215]	plasma membrane [GO:0005886]; extracellular space [GO:0005615]; integral component of plasma membrane [GO:0005887]
Nafisa_PRO7	Semaphorin-4A	SEMA4A	Q9H3S1	Q9H3S1	4.1052	-0.4497	XT NP A	2023ms1276	angiogenesis [GO:0001525]; regulation of cell shape [GO:0008360]; regulation of endothelial cell migration [GO:0010594]; negative regulation of angiogenesis [GO:0016525]; T-helper 1 cell differentiation [GO:0045063]; positive regulation of excitatory synapse assembly [GO:1904891]; positive regulation of inhibitory synapse assembly [GO:1905704]; positive regulation of cell migration [GO:0030335]; semaphorin-plexin signaling pathway [GO:0071526]; negative chemotaxis [GO:0050919]; axon guidance [GO:0007411]; neural crest cell migration [GO:0001755]; negative regulation of axon extension involved in axon guidance [GO:0048843]	protein binding [GO:0005515]; chemorepellent activity [GO:0045499]; semaphorin receptor binding [GO:0030215]	plasma membrane [GO:0005886]; extracellular space [GO:0005615]; integral component of plasma membrane [GO:0005887]
Nafisa_PRO6	Semaphorin-4A	SEMA4A	Q9H3S1	Q9H3S1	4.5799	0.0349	XT NP A	2023ms1276	angiogenesis [GO:0001525]; regulation of cell shape [GO:0008360]; regulation of endothelial cell migration [GO:0010594]; negative regulation of angiogenesis [GO:0016525]; T-helper 1 cell differentiation [GO:0045063]; positive regulation of excitatory synapse assembly [GO:1904891]; positive regulation of inhibitory synapse assembly [GO:1905704]; positive regulation of cell migration [GO:0030335]; semaphorin-plexin signaling pathway [GO:0071526]; negative chemotaxis [GO:0050919]; axon guidance [GO:0007411]; neural crest cell migration [GO:0001755]; negative regulation of axon extension involved in axon guidance [GO:0048843]	protein binding [GO:0005515]; chemorepellent activity [GO:0045499]; semaphorin receptor binding [GO:0030215]	plasma membrane [GO:0005886]; extracellular space [GO:0005615]; integral component of plasma membrane [GO:0005887]
Nafisa_PRO5	Semaphorin-4A	SEMA4A	Q9H3S1	Q9H3S1	4.0408	-0.4964	XT NP A	2023ms1276	angiogenesis [GO:0001525]; regulation of cell shape [GO:0008360]; regulation of endothelial cell migration [GO:0010594]; negative regulation of angiogenesis [GO:0016525]; T-helper 1 cell differentiation [GO:0045063]; positive regulation of excitatory synapse assembly [GO:1904891]; positive regulation of inhibitory synapse assembly [GO:1905704]; positive regulation of cell migration [GO:0030335]; semaphorin-plexin signaling pathway [GO:0071526]; negative chemotaxis [GO:0050919]; axon guidance [GO:0007411]; neural crest cell migration [GO:0001755]; negative regulation of axon extension involved in axon guidance [GO:0048843]	protein binding [GO:0005515]; chemorepellent activity [GO:0045499]; semaphorin receptor binding [GO:0030215]	plasma membrane [GO:0005886]; extracellular space [GO:0005615]; integral component of plasma membrane [GO:0005887]
Nafisa_PRO3	Semaphorin-4A	SEMA4A	Q9H3S1	Q9H3S1	4.0338	-0.5367	XT NP A	2023ms1276	angiogenesis [GO:0001525]; regulation of cell shape [GO:0008360]; regulation of endothelial cell migration [GO:0010594]; negative regulation of angiogenesis [GO:0016525]; T-helper 1 cell differentiation [GO:0045063]; positive regulation of excitatory synapse assembly [GO:1904891]; positive regulation of inhibitory synapse assembly [GO:1905704]; positive regulation of cell migration [GO:0030335]; semaphorin-plexin signaling pathway [GO:0071526]; negative chemotaxis [GO:0050919]; axon guidance [GO:0007411]; neural crest cell migration [GO:0001755]; negative regulation of axon extension involved in axon guidance [GO:0048843]	protein binding [GO:0005515]; chemorepellent activity [GO:0045499]; semaphorin receptor binding [GO:0030215]	plasma membrane [GO:0005886]; extracellular space [GO:0005615]; integral component of plasma membrane [GO:0005887]
Nafisa_PRO1	Semaphorin-4A	SEMA4A	Q9H3S1	Q9H3S1	4.5298	-0.0175	XT NP A	2023ms1276	angiogenesis [GO:0001525]; regulation of cell shape [GO:0008360]; regulation of endothelial cell migration [GO:0010594]; negative regulation of angiogenesis [GO:0016525]; T-helper 1 cell differentiation [GO:0045063]; positive regulation of excitatory synapse assembly [GO:1904891]; positive regulation of inhibitory synapse assembly [GO:1905704]; positive regulation of cell migration [GO:0030335]; semaphorin-plexin signaling pathway [GO:0071526]; negative chemotaxis [GO:0050919]; axon guidance [GO:0007411]; neural crest cell migration [GO:0001755]; negative regulation of axon extension involved in axon guidance [GO:0048843]	protein binding [GO:0005515]; chemorepellent activity [GO:0045499]; semaphorin receptor binding [GO:0030215]	plasma membrane [GO:0005886]; extracellular space [GO:0005615]; integral component of plasma membrane [GO:0005887]
Nafisa_SEN7	Metallothionein-1F	MT1F	H3BRY8	P04733	5.7733	1.1605	XT NP A	2023ms1276	negative regulation of growth [GO:0045926]; cellular response to cadmium ion [GO:0071276]; cellular response to zinc ion [GO:0071294]; cellular zinc ion homeostasis [GO:0006882]; cellular response to copper ion [GO:0071280]; detoxification of copper ion [GO:0010273]	protein binding [GO:0005515]; zinc ion binding [GO:0008270]; metal ion binding [GO:0046872]	nucleus [GO:0005634]; cytoplasm [GO:0005737]
Nafisa_SEN6	Metallothionein-1F	MT1F	H3BRY8	P04733	5.7909	1.1638	XT NP A	2023ms1276	negative regulation of growth [GO:0045926]; cellular response to cadmium ion [GO:0071276]; cellular response to zinc ion [GO:0071294]; cellular zinc ion homeostasis [GO:0006882]; cellular response to copper ion [GO:0071280]; detoxification of copper ion [GO:0010273]	protein binding [GO:0005515]; zinc ion binding [GO:0008270]; metal ion binding [GO:0046872]	nucleus [GO:0005634]; cytoplasm [GO:0005737]
Nafisa_SEN5	Metallothionein-1F	MT1F	H3BRY8	P04733	5.7436	1.0905	XT NP A	2023ms1276	negative regulation of growth [GO:0045926]; cellular response to cadmium ion [GO:0071276]; cellular response to zinc ion [GO:0071294]; cellular zinc ion homeostasis [GO:0006882]; cellular response to copper ion [GO:0071280]; detoxification of copper ion [GO:0010273]	protein binding [GO:0005515]; zinc ion binding [GO:0008270]; metal ion binding [GO:0046872]	nucleus [GO:0005634]; cytoplasm [GO:0005737]
Nafisa_SEN4	Metallothionein-1F	MT1F	H3BRY8	P04733	5.7926	1.1723	XT NP A	2023ms1276	negative regulation of growth [GO:0045926]; cellular response to cadmium ion [GO:0071276]; cellular response to zinc ion [GO:0071294]; cellular zinc ion homeostasis [GO:0006882]; cellular response to copper ion [GO:0071280]; detoxification of copper ion [GO:0010273]	protein binding [GO:0005515]; zinc ion binding [GO:0008270]; metal ion binding [GO:0046872]	nucleus [GO:0005634]; cytoplasm [GO:0005737]
Nafisa_SEN3	Metallothionein-1F	MT1F	H3BRY8	P04733	5.8017	1.182	XT NP A	2023ms1276	negative regulation of growth [GO:0045926]; cellular response to cadmium ion [GO:0071276]; cellular response to zinc ion [GO:0071294]; cellular zinc ion homeostasis [GO:0006882]; cellular response to copper ion [GO:0071280]; detoxification of copper ion [GO:0010273]	protein binding [GO:0005515]; zinc ion binding [GO:0008270]; metal ion binding [GO:0046872]	nucleus [GO:0005634]; cytoplasm [GO:0005737]
Nafisa_SEN2	Metallothionein-1F	MT1F	H3BRY8	P04733	5.7273	1.0944	XT NP A	2023ms1276	negative regulation of growth [GO:0045926]; cellular response to cadmium ion [GO:0071276]; cellular response to zinc ion [GO:0071294]; cellular zinc ion homeostasis [GO:0006882]; cellular response to copper ion [GO:0071280]; detoxification of copper ion [GO:0010273]	protein binding [GO:0005515]; zinc ion binding [GO:0008270]; metal ion binding [GO:0046872]	nucleus [GO:0005634]; cytoplasm [GO:0005737]
Nafisa_SEN1	Metallothionein-1F	MT1F	H3BRY8	P04733	5.7386	1.1209	XT NP A	2023ms1276	negative regulation of growth [GO:0045926]; cellular response to cadmium ion [GO:0071276]; cellular response to zinc ion [GO:0071294]; cellular zinc ion homeostasis [GO:0006882]; cellular response to copper ion [GO:0071280]; detoxification of copper ion [GO:0010273]	protein binding [GO:0005515]; zinc ion binding [GO:0008270]; metal ion binding [GO:0046872]	nucleus [GO:0005634]; cytoplasm [GO:0005737]
Nafisa_PRO7	Metallothionein-1F	MT1F	H3BRY8	P04733	6.1636	1.6088	XT NP A	2023ms1276	negative regulation of growth [GO:0045926]; cellular response to cadmium ion [GO:0071276]; cellular response to zinc ion [GO:0071294]; cellular zinc ion homeostasis [GO:0006882]; cellular response to copper ion [GO:0071280]; detoxification of copper ion [GO:0010273]	protein binding [GO:0005515]; zinc ion binding [GO:0008270]; metal ion binding [GO:0046872]	nucleus [GO:0005634]; cytoplasm [GO:0005737]
Nafisa_PRO6	Metallothionein-1F	MT1F	H3BRY8	P04733	6.138	1.5929	XT NP A	2023ms1276	negative regulation of growth [GO:0045926]; cellular response to cadmium ion [GO:0071276]; cellular response to zinc ion [GO:0071294]; cellular zinc ion homeostasis [GO:0006882]; cellular response to copper ion [GO:0071280]; detoxification of copper ion [GO:0010273]	protein binding [GO:0005515]; zinc ion binding [GO:0008270]; metal ion binding [GO:0046872]	nucleus [GO:0005634]; cytoplasm [GO:0005737]
Nafisa_PRO5	Metallothionein-1F	MT1F	H3BRY8	P04733	6.0943	1.5571	XT NP A	2023ms1276	negative regulation of growth [GO:0045926]; cellular response to cadmium ion [GO:0071276]; cellular response to zinc ion [GO:0071294]; cellular zinc ion homeostasis [GO:0006882]; cellular response to copper ion [GO:0071280]; detoxification of copper ion [GO:0010273]	protein binding [GO:0005515]; zinc ion binding [GO:0008270]; metal ion binding [GO:0046872]	nucleus [GO:0005634]; cytoplasm [GO:0005737]
Nafisa_PRO4	Metallothionein-1F	MT1F	H3BRY8	P04733	6.1302	1.558	XT NP A	2023ms1276	negative regulation of growth [GO:0045926]; cellular response to cadmium ion [GO:0071276]; cellular response to zinc ion [GO:0071294]; cellular zinc ion homeostasis [GO:0006882]; cellular response to copper ion [GO:0071280]; detoxification of copper ion [GO:0010273]	protein binding [GO:0005515]; zinc ion binding [GO:0008270]; metal ion binding [GO:0046872]	nucleus [GO:0005634]; cytoplasm [GO:0005737]
Nafisa_PRO3	Metallothionein-1F	MT1F	H3BRY8	P04733	6.117	1.5464	XT NP A	2023ms1276	negative regulation of growth [GO:0045926]; cellular response to cadmium ion [GO:0071276]; cellular response to zinc ion [GO:0071294]; cellular zinc ion homeostasis [GO:0006882]; cellular response to copper ion [GO:0071280]; detoxification of copper ion [GO:0010273]	protein binding [GO:0005515]; zinc ion binding [GO:0008270]; metal ion binding [GO:0046872]	nucleus [GO:0005634]; cytoplasm [GO:0005737]
Nafisa_PRO2	Metallothionein-1F	MT1F	H3BRY8	P04733	6.1488	1.5971	XT NP A	2023ms1276	negative regulation of growth [GO:0045926]; cellular response to cadmium ion [GO:0071276]; cellular response to zinc ion [GO:0071294]; cellular zinc ion homeostasis [GO:0006882]; cellular response to copper ion [GO:0071280]; detoxification of copper ion [GO:0010273]	protein binding [GO:0005515]; zinc ion binding [GO:0008270]; metal ion binding [GO:0046872]	nucleus [GO:0005634]; cytoplasm [GO:0005737]
Nafisa_PRO1	Metallothionein-1F	MT1F	H3BRY8	P04733	6.1807	1.6334	XT NP A	2023ms1276	negative regulation of growth [GO:0045926]; cellular response to cadmium ion [GO:0071276]; cellular response to zinc ion [GO:0071294]; cellular zinc ion homeostasis [GO:0006882]; cellular response to copper ion [GO:0071280]; detoxification of copper ion [GO:0010273]	protein binding [GO:0005515]; zinc ion binding [GO:0008270]; metal ion binding [GO:0046872]	nucleus [GO:0005634]; cytoplasm [GO:0005737]
Nafisa_SEN7	Metallothionein-2	MT2A	P02795	P02795	6.5476	1.9348	XT NP A	2023ms1276	cellular copper ion homeostasis [GO:0006878]; cellular response to interleukin-3 [GO:0036016]; cellular response to erythropoietin [GO:0036018]; negative regulation of growth [GO:0045926]; cellular response to zinc ion [GO:0071294]; cellular response to copper ion [GO:0071280]; cellular zinc ion homeostasis [GO:0006882]; detoxification of copper ion [GO:0010273]; cellular response to cadmium ion [GO:0071276]	protein binding [GO:0005515]; zinc ion binding [GO:0008270]; metal ion binding [GO:0046872]	nucleus [GO:0005634]; cytoplasm [GO:0005737]; cytosol [GO:0005829]
Nafisa_SEN6	Metallothionein-2	MT2A	P02795	P02795	6.454	1.8269	XT NP A	2023ms1276	cellular copper ion homeostasis [GO:0006878]; cellular response to interleukin-3 [GO:0036016]; cellular response to erythropoietin [GO:0036018]; negative regulation of growth [GO:0045926]; cellular response to zinc ion [GO:0071294]; cellular response to copper ion [GO:0071280]; cellular zinc ion homeostasis [GO:0006882]; detoxification of copper ion [GO:0010273]; cellular response to cadmium ion [GO:0071276]	protein binding [GO:0005515]; zinc ion binding [GO:0008270]; metal ion binding [GO:0046872]	nucleus [GO:0005634]; cytoplasm [GO:0005737]; cytosol [GO:0005829]
Nafisa_SEN5	Metallothionein-2	MT2A	P02795	P02795	6.4669	1.8138	XT NP A	2023ms1276	cellular copper ion homeostasis [GO:0006878]; cellular response to interleukin-3 [GO:0036016]; cellular response to erythropoietin [GO:0036018]; negative regulation of growth [GO:0045926]; cellular response to zinc ion [GO:0071294]; cellular response to copper ion [GO:0071280]; cellular zinc ion homeostasis [GO:0006882]; detoxification of copper ion [GO:0010273]; cellular response to cadmium ion [GO:0071276]	protein binding [GO:0005515]; zinc ion binding [GO:0008270]; metal ion binding [GO:0046872]	nucleus [GO:0005634]; cytoplasm [GO:0005737]; cytosol [GO:0005829]
Nafisa_SEN4	Metallothionein-2	MT2A	P02795	P02795	6.5547	1.9344	XT NP A	2023ms1276	cellular copper ion homeostasis [GO:0006878]; cellular response to interleukin-3 [GO:0036016]; cellular response to erythropoietin [GO:0036018]; negative regulation of growth [GO:0045926]; cellular response to zinc ion [GO:0071294]; cellular response to copper ion [GO:0071280]; cellular zinc ion homeostasis [GO:0006882]; detoxification of copper ion [GO:0010273]; cellular response to cadmium ion [GO:0071276]	protein binding [GO:0005515]; zinc ion binding [GO:0008270]; metal ion binding [GO:0046872]	nucleus [GO:0005634]; cytoplasm [GO:0005737]; cytosol [GO:0005829]
Nafisa_SEN3	Metallothionein-2	MT2A	P02795	P02795	6.5544	1.9348	XT NP A	2023ms1276	cellular copper ion homeostasis [GO:0006878]; cellular response to interleukin-3 [GO:0036016]; cellular response to erythropoietin [GO:0036018]; negative regulation of growth [GO:0045926]; cellular response to zinc ion [GO:0071294]; cellular response to copper ion [GO:0071280]; cellular zinc ion homeostasis [GO:0006882]; detoxification of copper ion [GO:0010273]; cellular response to cadmium ion [GO:0071276]	protein binding [GO:0005515]; zinc ion binding [GO:0008270]; metal ion binding [GO:0046872]	nucleus [GO:0005634]; cytoplasm [GO:0005737]; cytosol [GO:0005829]
Nafisa_SEN2	Metallothionein-2	MT2A	P02795	P02795	6.4658	1.8329	XT NP A	2023ms1276	cellular copper ion homeostasis [GO:0006878]; cellular response to interleukin-3 [GO:0036016]; cellular response to erythropoietin [GO:0036018]; negative regulation of growth [GO:0045926]; cellular response to zinc ion [GO:0071294]; cellular response to copper ion [GO:0071280]; cellular zinc ion homeostasis [GO:0006882]; detoxification of copper ion [GO:0010273]; cellular response to cadmium ion [GO:0071276]	protein binding [GO:0005515]; zinc ion binding [GO:0008270]; metal ion binding [GO:0046872]	nucleus [GO:0005634]; cytoplasm [GO:0005737]; cytosol [GO:0005829]
Nafisa_SEN1	Metallothionein-2	MT2A	P02795	P02795	6.5121	1.8944	XT NP A	2023ms1276	cellular copper ion homeostasis [GO:0006878]; cellular response to interleukin-3 [GO:0036016]; cellular response to erythropoietin [GO:0036018]; negative regulation of growth [GO:0045926]; cellular response to zinc ion [GO:0071294]; cellular response to copper ion [GO:0071280]; cellular zinc ion homeostasis [GO:0006882]; detoxification of copper ion [GO:0010273]; cellular response to cadmium ion [GO:0071276]	protein binding [GO:0005515]; zinc ion binding [GO:0008270]; metal ion binding [GO:0046872]	nucleus [GO:0005634]; cytoplasm [GO:0005737]; cytosol [GO:0005829]
Nafisa_PRO7	Metallothionein-2	MT2A	P02795	P02795	6.872	2.3172	XT NP A	2023ms1276	cellular copper ion homeostasis [GO:0006878]; cellular response to interleukin-3 [GO:0036016]; cellular response to erythropoietin [GO:0036018]; negative regulation of growth [GO:0045926]; cellular response to zinc ion [GO:0071294]; cellular response to copper ion [GO:0071280]; cellular zinc ion homeostasis [GO:0006882]; detoxification of copper ion [GO:0010273]; cellular response to cadmium ion [GO:0071276]	protein binding [GO:0005515]; zinc ion binding [GO:0008270]; metal ion binding [GO:0046872]	nucleus [GO:0005634]; cytoplasm [GO:0005737]; cytosol [GO:0005829]
Nafisa_PRO6	Metallothionein-2	MT2A	P02795	P02795	6.7951	2.25	XT NP A	2023ms1276	cellular copper ion homeostasis [GO:0006878]; cellular response to interleukin-3 [GO:0036016]; cellular response to erythropoietin [GO:0036018]; negative regulation of growth [GO:0045926]; cellular response to zinc ion [GO:0071294]; cellular response to copper ion [GO:0071280]; cellular zinc ion homeostasis [GO:0006882]; detoxification of copper ion [GO:0010273]; cellular response to cadmium ion [GO:0071276]	protein binding [GO:0005515]; zinc ion binding [GO:0008270]; metal ion binding [GO:0046872]	nucleus [GO:0005634]; cytoplasm [GO:0005737]; cytosol [GO:0005829]
Nafisa_PRO5	Metallothionein-2	MT2A	P02795	P02795	6.7974	2.2602	XT NP A	2023ms1276	cellular copper ion homeostasis [GO:0006878]; cellular response to interleukin-3 [GO:0036016]; cellular response to erythropoietin [GO:0036018]; negative regulation of growth [GO:0045926]; cellular response to zinc ion [GO:0071294]; cellular response to copper ion [GO:0071280]; cellular zinc ion homeostasis [GO:0006882]; detoxification of copper ion [GO:0010273]; cellular response to cadmium ion [GO:0071276]	protein binding [GO:0005515]; zinc ion binding [GO:0008270]; metal ion binding [GO:0046872]	nucleus [GO:0005634]; cytoplasm [GO:0005737]; cytosol [GO:0005829]
Nafisa_PRO4	Metallothionein-2	MT2A	P02795	P02795	6.8053	2.2331	XT NP A	2023ms1276	cellular copper ion homeostasis [GO:0006878]; cellular response to interleukin-3 [GO:0036016]; cellular response to erythropoietin [GO:0036018]; negative regulation of growth [GO:0045926]; cellular response to zinc ion [GO:0071294]; cellular response to copper ion [GO:0071280]; cellular zinc ion homeostasis [GO:0006882]; detoxification of copper ion [GO:0010273]; cellular response to cadmium ion [GO:0071276]	protein binding [GO:0005515]; zinc ion binding [GO:0008270]; metal ion binding [GO:0046872]	nucleus [GO:0005634]; cytoplasm [GO:0005737]; cytosol [GO:0005829]
Nafisa_PRO3	Metallothionein-2	MT2A	P02795	P02795	6.7187	2.1482	XT NP A	2023ms1276	cellular copper ion homeostasis [GO:0006878]; cellular response to interleukin-3 [GO:0036016]; cellular response to erythropoietin [GO:0036018]; negative regulation of growth [GO:0045926]; cellular response to zinc ion [GO:0071294]; cellular response to copper ion [GO:0071280]; cellular zinc ion homeostasis [GO:0006882]; detoxification of copper ion [GO:0010273]; cellular response to cadmium ion [GO:0071276]	protein binding [GO:0005515]; zinc ion binding [GO:0008270]; metal ion binding [GO:0046872]	nucleus [GO:0005634]; cytoplasm [GO:0005737]; cytosol [GO:0005829]
Nafisa_PRO2	Metallothionein-2	MT2A	P02795	P02795	6.8042	2.2524	XT NP A	2023ms1276	cellular copper ion homeostasis [GO:0006878]; cellular response to interleukin-3 [GO:0036016]; cellular response to erythropoietin [GO:0036018]; negative regulation of growth [GO:0045926]; cellular response to zinc ion [GO:0071294]; cellular response to copper ion [GO:0071280]; cellular zinc ion homeostasis [GO:0006882]; detoxification of copper ion [GO:0010273]; cellular response to cadmium ion [GO:0071276]	protein binding [GO:0005515]; zinc ion binding [GO:0008270]; metal ion binding [GO:0046872]	nucleus [GO:0005634]; cytoplasm [GO:0005737]; cytosol [GO:0005829]
Nafisa_PRO1	Metallothionein-2	MT2A	P02795	P02795	6.826	2.2788	XT NP A	2023ms1276	cellular copper ion homeostasis [GO:0006878]; cellular response to interleukin-3 [GO:0036016]; cellular response to erythropoietin [GO:0036018]; negative regulation of growth [GO:0045926]; cellular response to zinc ion [GO:0071294]; cellular response to copper ion [GO:0071280]; cellular zinc ion homeostasis [GO:0006882]; detoxification of copper ion [GO:0010273]; cellular response to cadmium ion [GO:0071276]	protein binding [GO:0005515]; zinc ion binding [GO:0008270]; metal ion binding [GO:0046872]	nucleus [GO:0005634]; cytoplasm [GO:0005737]; cytosol [GO:0005829]
Nafisa_SEN7	Costars family protein ABRACL	ABRACL	Q9P1F3	Q3ZBN0	4.5524	-0.0603	XT NP B	2023ms1276	NA	NA	NA
Nafisa_SEN6	Costars family protein ABRACL	ABRACL	Q9P1F3	Q3ZBN0	4.583	-0.044	XT NP B	2023ms1276	NA	NA	NA
Nafisa_SEN5	Costars family protein ABRACL	ABRACL	Q9P1F3	Q3ZBN0	4.5774	-0.0757	XT NP B	2023ms1276	NA	NA	NA
Nafisa_SEN4	Costars family protein ABRACL	ABRACL	Q9P1F3	Q3ZBN0	4.5856	-0.0348	XT NP B	2023ms1276	NA	NA	NA
Nafisa_SEN3	Costars family protein ABRACL	ABRACL	Q9P1F3	Q3ZBN0	4.6051	-0.0145	XT NP B	2023ms1276	NA	NA	NA
Nafisa_SEN2	Costars family protein ABRACL	ABRACL	Q9P1F3	Q3ZBN0	4.5936	-0.0393	XT NP B	2023ms1276	NA	NA	NA
Nafisa_SEN1	Costars family protein ABRACL	ABRACL	Q9P1F3	Q3ZBN0	4.5188	-0.0989	XT NP B	2023ms1276	NA	NA	NA
Nafisa_PRO7	Costars family protein ABRACL	ABRACL	Q9P1F3	Q3ZBN0	4.3366	-0.2183	XT NP B	2023ms1276	NA	NA	NA
Nafisa_PRO6	Costars family protein ABRACL	ABRACL	Q9P1F3	Q3ZBN0	4.3005	-0.2446	XT NP B	2023ms1276	NA	NA	NA
Nafisa_PRO5	Costars family protein ABRACL	ABRACL	Q9P1F3	Q3ZBN0	4.3187	-0.2185	XT NP B	2023ms1276	NA	NA	NA
Nafisa_PRO4	Costars family protein ABRACL	ABRACL	Q9P1F3	Q3ZBN0	4.4818	-0.0904	XT NP B	2023ms1276	NA	NA	NA
Nafisa_PRO3	Costars family protein ABRACL	ABRACL	Q9P1F3	Q3ZBN0	4.5051	-0.0654	XT NP B	2023ms1276	NA	NA	NA
Nafisa_PRO2	Costars family protein ABRACL	ABRACL	Q9P1F3	Q3ZBN0	4.4514	-0.1004	XT NP B	2023ms1276	NA	NA	NA
Nafisa_PRO1	Costars family protein ABRACL	ABRACL	Q9P1F3	Q3ZBN0	4.4204	-0.1269	XT NP B	2023ms1276	NA	NA	NA
Nafisa_SEN7	Interferon regulatory factor 2;Isoform of P14316, Isoform 2 of Interferon regulatory factor 2	IRF2;IRF2	NA	P14316;P14316-2	4.368	-0.2448	XT NP A	2023ms1276	negative regulation of transcription by RNA polymerase II [GO:0000122]; regulation of transcription, DNA-templated [GO:0006355]; cell population proliferation [GO:0008283]; positive regulation of transcription by RNA polymerase II [GO:0045944]; defense response to virus [GO:0051607]; immune system process [GO:0002376]; regulation of transcription by RNA polymerase II [GO:0006357];	RNA polymerase II transcription regulatory region sequence-specific DNA binding [GO:0000977]; DNA-binding transcription factor activity, RNA polymerase II-specific [GO:0000981]; DNA-binding transcription activator activity, RNA polymerase II-specific [GO:0001228]; DNA binding [GO:0003677]; DNA-binding transcription factor activity [GO:0003700]; protein binding [GO:0005515]; sequence-specific double-stranded DNA binding [GO:1990837]; RNA polymerase II cis-regulatory region sequence-specific DNA binding [GO:0000978];	nucleoplasm [GO:0005654]; cytosol [GO:0005829]; focal adhesion [GO:0005925]; chromatin [GO:0000785]; nucleus [GO:0005634];
Nafisa_SEN6	Interferon regulatory factor 2;Isoform of P14316, Isoform 2 of Interferon regulatory factor 2	IRF2;IRF2	NA	P14316;P14316-2	4.3513	-0.2758	XT NP A	2023ms1276	negative regulation of transcription by RNA polymerase II [GO:0000122]; regulation of transcription, DNA-templated [GO:0006355]; cell population proliferation [GO:0008283]; positive regulation of transcription by RNA polymerase II [GO:0045944]; defense response to virus [GO:0051607]; immune system process [GO:0002376]; regulation of transcription by RNA polymerase II [GO:0006357];	RNA polymerase II transcription regulatory region sequence-specific DNA binding [GO:0000977]; DNA-binding transcription factor activity, RNA polymerase II-specific [GO:0000981]; DNA-binding transcription activator activity, RNA polymerase II-specific [GO:0001228]; DNA binding [GO:0003677]; DNA-binding transcription factor activity [GO:0003700]; protein binding [GO:0005515]; sequence-specific double-stranded DNA binding [GO:1990837]; RNA polymerase II cis-regulatory region sequence-specific DNA binding [GO:0000978];	nucleoplasm [GO:0005654]; cytosol [GO:0005829]; focal adhesion [GO:0005925]; chromatin [GO:0000785]; nucleus [GO:0005634];
Nafisa_SEN5	Interferon regulatory factor 2;Isoform of P14316, Isoform 2 of Interferon regulatory factor 2	IRF2;IRF2	NA	P14316;P14316-2	4.3597	-0.2935	XT NP A	2023ms1276	negative regulation of transcription by RNA polymerase II [GO:0000122]; regulation of transcription, DNA-templated [GO:0006355]; cell population proliferation [GO:0008283]; positive regulation of transcription by RNA polymerase II [GO:0045944]; defense response to virus [GO:0051607]; immune system process [GO:0002376]; regulation of transcription by RNA polymerase II [GO:0006357];	RNA polymerase II transcription regulatory region sequence-specific DNA binding [GO:0000977]; DNA-binding transcription factor activity, RNA polymerase II-specific [GO:0000981]; DNA-binding transcription activator activity, RNA polymerase II-specific [GO:0001228]; DNA binding [GO:0003677]; DNA-binding transcription factor activity [GO:0003700]; protein binding [GO:0005515]; sequence-specific double-stranded DNA binding [GO:1990837]; RNA polymerase II cis-regulatory region sequence-specific DNA binding [GO:0000978];	nucleoplasm [GO:0005654]; cytosol [GO:0005829]; focal adhesion [GO:0005925]; chromatin [GO:0000785]; nucleus [GO:0005634];
Nafisa_SEN4	Interferon regulatory factor 2;Isoform of P14316, Isoform 2 of Interferon regulatory factor 2	IRF2;IRF2	NA	P14316;P14316-2	4.3038	-0.3165	XT NP A	2023ms1276	negative regulation of transcription by RNA polymerase II [GO:0000122]; regulation of transcription, DNA-templated [GO:0006355]; cell population proliferation [GO:0008283]; positive regulation of transcription by RNA polymerase II [GO:0045944]; defense response to virus [GO:0051607]; immune system process [GO:0002376]; regulation of transcription by RNA polymerase II [GO:0006357];	RNA polymerase II transcription regulatory region sequence-specific DNA binding [GO:0000977]; DNA-binding transcription factor activity, RNA polymerase II-specific [GO:0000981]; DNA-binding transcription activator activity, RNA polymerase II-specific [GO:0001228]; DNA binding [GO:0003677]; DNA-binding transcription factor activity [GO:0003700]; protein binding [GO:0005515]; sequence-specific double-stranded DNA binding [GO:1990837]; RNA polymerase II cis-regulatory region sequence-specific DNA binding [GO:0000978];	nucleoplasm [GO:0005654]; cytosol [GO:0005829]; focal adhesion [GO:0005925]; chromatin [GO:0000785]; nucleus [GO:0005634];
Nafisa_SEN3	Interferon regulatory factor 2;Isoform of P14316, Isoform 2 of Interferon regulatory factor 2	IRF2;IRF2	NA	P14316;P14316-2	4.2849	-0.3348	XT NP A	2023ms1276	negative regulation of transcription by RNA polymerase II [GO:0000122]; regulation of transcription, DNA-templated [GO:0006355]; cell population proliferation [GO:0008283]; positive regulation of transcription by RNA polymerase II [GO:0045944]; defense response to virus [GO:0051607]; immune system process [GO:0002376]; regulation of transcription by RNA polymerase II [GO:0006357];	RNA polymerase II transcription regulatory region sequence-specific DNA binding [GO:0000977]; DNA-binding transcription factor activity, RNA polymerase II-specific [GO:0000981]; DNA-binding transcription activator activity, RNA polymerase II-specific [GO:0001228]; DNA binding [GO:0003677]; DNA-binding transcription factor activity [GO:0003700]; protein binding [GO:0005515]; sequence-specific double-stranded DNA binding [GO:1990837]; RNA polymerase II cis-regulatory region sequence-specific DNA binding [GO:0000978];	nucleoplasm [GO:0005654]; cytosol [GO:0005829]; focal adhesion [GO:0005925]; chromatin [GO:0000785]; nucleus [GO:0005634];
Nafisa_SEN2	Interferon regulatory factor 2;Isoform of P14316, Isoform 2 of Interferon regulatory factor 2	IRF2;IRF2	NA	P14316;P14316-2	4.3901	-0.2429	XT NP A	2023ms1276	negative regulation of transcription by RNA polymerase II [GO:0000122]; regulation of transcription, DNA-templated [GO:0006355]; cell population proliferation [GO:0008283]; positive regulation of transcription by RNA polymerase II [GO:0045944]; defense response to virus [GO:0051607]; immune system process [GO:0002376]; regulation of transcription by RNA polymerase II [GO:0006357];	RNA polymerase II transcription regulatory region sequence-specific DNA binding [GO:0000977]; DNA-binding transcription factor activity, RNA polymerase II-specific [GO:0000981]; DNA-binding transcription activator activity, RNA polymerase II-specific [GO:0001228]; DNA binding [GO:0003677]; DNA-binding transcription factor activity [GO:0003700]; protein binding [GO:0005515]; sequence-specific double-stranded DNA binding [GO:1990837]; RNA polymerase II cis-regulatory region sequence-specific DNA binding [GO:0000978];	nucleoplasm [GO:0005654]; cytosol [GO:0005829]; focal adhesion [GO:0005925]; chromatin [GO:0000785]; nucleus [GO:0005634];
Nafisa_SEN1	Interferon regulatory factor 2;Isoform of P14316, Isoform 2 of Interferon regulatory factor 2	IRF2;IRF2	NA	P14316;P14316-2	4.2846	-0.3331	XT NP A	2023ms1276	negative regulation of transcription by RNA polymerase II [GO:0000122]; regulation of transcription, DNA-templated [GO:0006355]; cell population proliferation [GO:0008283]; positive regulation of transcription by RNA polymerase II [GO:0045944]; defense response to virus [GO:0051607]; immune system process [GO:0002376]; regulation of transcription by RNA polymerase II [GO:0006357];	RNA polymerase II transcription regulatory region sequence-specific DNA binding [GO:0000977]; DNA-binding transcription factor activity, RNA polymerase II-specific [GO:0000981]; DNA-binding transcription activator activity, RNA polymerase II-specific [GO:0001228]; DNA binding [GO:0003677]; DNA-binding transcription factor activity [GO:0003700]; protein binding [GO:0005515]; sequence-specific double-stranded DNA binding [GO:1990837]; RNA polymerase II cis-regulatory region sequence-specific DNA binding [GO:0000978];	nucleoplasm [GO:0005654]; cytosol [GO:0005829]; focal adhesion [GO:0005925]; chromatin [GO:0000785]; nucleus [GO:0005634];
Nafisa_PRO7	Interferon regulatory factor 2;Isoform of P14316, Isoform 2 of Interferon regulatory factor 2	IRF2;IRF2	NA	P14316;P14316-2	3.9427	-0.6122	XT NP A	2023ms1276	negative regulation of transcription by RNA polymerase II [GO:0000122]; regulation of transcription, DNA-templated [GO:0006355]; cell population proliferation [GO:0008283]; positive regulation of transcription by RNA polymerase II [GO:0045944]; defense response to virus [GO:0051607]; immune system process [GO:0002376]; regulation of transcription by RNA polymerase II [GO:0006357];	RNA polymerase II transcription regulatory region sequence-specific DNA binding [GO:0000977]; DNA-binding transcription factor activity, RNA polymerase II-specific [GO:0000981]; DNA-binding transcription activator activity, RNA polymerase II-specific [GO:0001228]; DNA binding [GO:0003677]; DNA-binding transcription factor activity [GO:0003700]; protein binding [GO:0005515]; sequence-specific double-stranded DNA binding [GO:1990837]; RNA polymerase II cis-regulatory region sequence-specific DNA binding [GO:0000978];	nucleoplasm [GO:0005654]; cytosol [GO:0005829]; focal adhesion [GO:0005925]; chromatin [GO:0000785]; nucleus [GO:0005634];
Nafisa_PRO6	Interferon regulatory factor 2;Isoform of P14316, Isoform 2 of Interferon regulatory factor 2	IRF2;IRF2	NA	P14316;P14316-2	3.8371	-0.7079	XT NP A	2023ms1276	negative regulation of transcription by RNA polymerase II [GO:0000122]; regulation of transcription, DNA-templated [GO:0006355]; cell population proliferation [GO:0008283]; positive regulation of transcription by RNA polymerase II [GO:0045944]; defense response to virus [GO:0051607]; immune system process [GO:0002376]; regulation of transcription by RNA polymerase II [GO:0006357];	RNA polymerase II transcription regulatory region sequence-specific DNA binding [GO:0000977]; DNA-binding transcription factor activity, RNA polymerase II-specific [GO:0000981]; DNA-binding transcription activator activity, RNA polymerase II-specific [GO:0001228]; DNA binding [GO:0003677]; DNA-binding transcription factor activity [GO:0003700]; protein binding [GO:0005515]; sequence-specific double-stranded DNA binding [GO:1990837]; RNA polymerase II cis-regulatory region sequence-specific DNA binding [GO:0000978];	nucleoplasm [GO:0005654]; cytosol [GO:0005829]; focal adhesion [GO:0005925]; chromatin [GO:0000785]; nucleus [GO:0005634];
Nafisa_PRO5	Interferon regulatory factor 2;Isoform of P14316, Isoform 2 of Interferon regulatory factor 2	IRF2;IRF2	NA	P14316;P14316-2	3.8915	-0.6457	XT NP A	2023ms1276	negative regulation of transcription by RNA polymerase II [GO:0000122]; regulation of transcription, DNA-templated [GO:0006355]; cell population proliferation [GO:0008283]; positive regulation of transcription by RNA polymerase II [GO:0045944]; defense response to virus [GO:0051607]; immune system process [GO:0002376]; regulation of transcription by RNA polymerase II [GO:0006357];	RNA polymerase II transcription regulatory region sequence-specific DNA binding [GO:0000977]; DNA-binding transcription factor activity, RNA polymerase II-specific [GO:0000981]; DNA-binding transcription activator activity, RNA polymerase II-specific [GO:0001228]; DNA binding [GO:0003677]; DNA-binding transcription factor activity [GO:0003700]; protein binding [GO:0005515]; sequence-specific double-stranded DNA binding [GO:1990837]; RNA polymerase II cis-regulatory region sequence-specific DNA binding [GO:0000978];	nucleoplasm [GO:0005654]; cytosol [GO:0005829]; focal adhesion [GO:0005925]; chromatin [GO:0000785]; nucleus [GO:0005634];
Nafisa_PRO4	Interferon regulatory factor 2;Isoform of P14316, Isoform 2 of Interferon regulatory factor 2	IRF2;IRF2	NA	P14316;P14316-2	4.0331	-0.5392	XT NP A	2023ms1276	negative regulation of transcription by RNA polymerase II [GO:0000122]; regulation of transcription, DNA-templated [GO:0006355]; cell population proliferation [GO:0008283]; positive regulation of transcription by RNA polymerase II [GO:0045944]; defense response to virus [GO:0051607]; immune system process [GO:0002376]; regulation of transcription by RNA polymerase II [GO:0006357];	RNA polymerase II transcription regulatory region sequence-specific DNA binding [GO:0000977]; DNA-binding transcription factor activity, RNA polymerase II-specific [GO:0000981]; DNA-binding transcription activator activity, RNA polymerase II-specific [GO:0001228]; DNA binding [GO:0003677]; DNA-binding transcription factor activity [GO:0003700]; protein binding [GO:0005515]; sequence-specific double-stranded DNA binding [GO:1990837]; RNA polymerase II cis-regulatory region sequence-specific DNA binding [GO:0000978];	nucleoplasm [GO:0005654]; cytosol [GO:0005829]; focal adhesion [GO:0005925]; chromatin [GO:0000785]; nucleus [GO:0005634];
Nafisa_PRO3	Interferon regulatory factor 2;Isoform of P14316, Isoform 2 of Interferon regulatory factor 2	IRF2;IRF2	NA	P14316;P14316-2	4.0581	-0.5124	XT NP A	2023ms1276	negative regulation of transcription by RNA polymerase II [GO:0000122]; regulation of transcription, DNA-templated [GO:0006355]; cell population proliferation [GO:0008283]; positive regulation of transcription by RNA polymerase II [GO:0045944]; defense response to virus [GO:0051607]; immune system process [GO:0002376]; regulation of transcription by RNA polymerase II [GO:0006357];	RNA polymerase II transcription regulatory region sequence-specific DNA binding [GO:0000977]; DNA-binding transcription factor activity, RNA polymerase II-specific [GO:0000981]; DNA-binding transcription activator activity, RNA polymerase II-specific [GO:0001228]; DNA binding [GO:0003677]; DNA-binding transcription factor activity [GO:0003700]; protein binding [GO:0005515]; sequence-specific double-stranded DNA binding [GO:1990837]; RNA polymerase II cis-regulatory region sequence-specific DNA binding [GO:0000978];	nucleoplasm [GO:0005654]; cytosol [GO:0005829]; focal adhesion [GO:0005925]; chromatin [GO:0000785]; nucleus [GO:0005634];
Nafisa_PRO2	Interferon regulatory factor 2;Isoform of P14316, Isoform 2 of Interferon regulatory factor 2	IRF2;IRF2	NA	P14316;P14316-2	3.9594	-0.5924	XT NP A	2023ms1276	negative regulation of transcription by RNA polymerase II [GO:0000122]; regulation of transcription, DNA-templated [GO:0006355]; cell population proliferation [GO:0008283]; positive regulation of transcription by RNA polymerase II [GO:0045944]; defense response to virus [GO:0051607]; immune system process [GO:0002376]; regulation of transcription by RNA polymerase II [GO:0006357];	RNA polymerase II transcription regulatory region sequence-specific DNA binding [GO:0000977]; DNA-binding transcription factor activity, RNA polymerase II-specific [GO:0000981]; DNA-binding transcription activator activity, RNA polymerase II-specific [GO:0001228]; DNA binding [GO:0003677]; DNA-binding transcription factor activity [GO:0003700]; protein binding [GO:0005515]; sequence-specific double-stranded DNA binding [GO:1990837]; RNA polymerase II cis-regulatory region sequence-specific DNA binding [GO:0000978];	nucleoplasm [GO:0005654]; cytosol [GO:0005829]; focal adhesion [GO:0005925]; chromatin [GO:0000785]; nucleus [GO:0005634];
Nafisa_PRO1	Interferon regulatory factor 2;Isoform of P14316, Isoform 2 of Interferon regulatory factor 2	IRF2;IRF2	NA	P14316;P14316-2	4.0239	-0.5234	XT NP A	2023ms1276	negative regulation of transcription by RNA polymerase II [GO:0000122]; regulation of transcription, DNA-templated [GO:0006355]; cell population proliferation [GO:0008283]; positive regulation of transcription by RNA polymerase II [GO:0045944]; defense response to virus [GO:0051607]; immune system process [GO:0002376]; regulation of transcription by RNA polymerase II [GO:0006357];	RNA polymerase II transcription regulatory region sequence-specific DNA binding [GO:0000977]; DNA-binding transcription factor activity, RNA polymerase II-specific [GO:0000981]; DNA-binding transcription activator activity, RNA polymerase II-specific [GO:0001228]; DNA binding [GO:0003677]; DNA-binding transcription factor activity [GO:0003700]; protein binding [GO:0005515]; sequence-specific double-stranded DNA binding [GO:1990837]; RNA polymerase II cis-regulatory region sequence-specific DNA binding [GO:0000978];	nucleoplasm [GO:0005654]; cytosol [GO:0005829]; focal adhesion [GO:0005925]; chromatin [GO:0000785]; nucleus [GO:0005634];
Nafisa_SEN7	Serine peptidase inhibitor Kazal type 5	SPINK5	Q9NQ38	F1MJH0	4.537	-0.0758	XT NP A	2023ms1276	NA	NA	NA
Nafisa_SEN6	Serine peptidase inhibitor Kazal type 5	SPINK5	Q9NQ38	F1MJH0	4.3898	-0.2373	XT NP A	2023ms1276	NA	NA	NA
Nafisa_SEN5	Serine peptidase inhibitor Kazal type 5	SPINK5	Q9NQ38	F1MJH0	4.5055	-0.1476	XT NP A	2023ms1276	NA	NA	NA
Nafisa_SEN4	Serine peptidase inhibitor Kazal type 5	SPINK5	Q9NQ38	F1MJH0	4.5614	-0.0589	XT NP A	2023ms1276	NA	NA	NA
Nafisa_SEN3	Serine peptidase inhibitor Kazal type 5	SPINK5	Q9NQ38	F1MJH0	4.5602	-0.0595	XT NP A	2023ms1276	NA	NA	NA
Nafisa_SEN2	Serine peptidase inhibitor Kazal type 5	SPINK5	Q9NQ38	F1MJH0	4.433	-0.2	XT NP A	2023ms1276	NA	NA	NA
Nafisa_SEN1	Serine peptidase inhibitor Kazal type 5	SPINK5	Q9NQ38	F1MJH0	4.5267	-0.091	XT NP A	2023ms1276	NA	NA	NA
Nafisa_PRO7	Serine peptidase inhibitor Kazal type 5	SPINK5	Q9NQ38	F1MJH0	5.1938	0.6389	XT NP A	2023ms1276	NA	NA	NA
Nafisa_PRO6	Serine peptidase inhibitor Kazal type 5	SPINK5	Q9NQ38	F1MJH0	5.1995	0.6544	XT NP A	2023ms1276	NA	NA	NA
Nafisa_PRO5	Serine peptidase inhibitor Kazal type 5	SPINK5	Q9NQ38	F1MJH0	5.1395	0.6023	XT NP A	2023ms1276	NA	NA	NA
Nafisa_PRO4	Serine peptidase inhibitor Kazal type 5	SPINK5	Q9NQ38	F1MJH0	5.1998	0.6276	XT NP A	2023ms1276	NA	NA	NA
Nafisa_PRO3	Serine peptidase inhibitor Kazal type 5	SPINK5	Q9NQ38	F1MJH0	5.1398	0.5693	XT NP A	2023ms1276	NA	NA	NA
Nafisa_PRO2	Serine peptidase inhibitor Kazal type 5	SPINK5	Q9NQ38	F1MJH0	5.1772	0.6254	XT NP A	2023ms1276	NA	NA	NA
Nafisa_PRO1	Serine peptidase inhibitor Kazal type 5	SPINK5	Q9NQ38	F1MJH0	5.1849	0.6376	XT NP A	2023ms1276	NA	NA	NA
Nafisa_SEN7	Inositol polyphosphate 4-phosphatase type II	INPP4B	O15327	O15327	4.3445	-0.2683	XT NP A	2023ms1276	phosphatidylinositol biosynthetic process [GO:0006661]; signal transduction [GO:0007165]; phosphatidylinositol-3-phosphate biosynthetic process [GO:0036092]; inositol phosphate metabolic process [GO:0043647]; inositol phosphate dephosphorylation [GO:0046855]; phosphatidylinositol dephosphorylation [GO:0046856]	protein binding [GO:0005515]; phosphatidylinositol-3,4-bisphosphate 4-phosphatase activity [GO:0016316]; inositol-1,3,4-trisphosphate 4-phosphatase activity [GO:0017161]; phosphatidylinositol-4,5-bisphosphate 4-phosphatase activity [GO:0034597]; inositol-3,4-bisphosphate 4-phosphatase activity [GO:0052828]	cytosol [GO:0005829]; cytoplasm [GO:0005737]
Nafisa_SEN6	Inositol polyphosphate 4-phosphatase type II	INPP4B	O15327	O15327	4.3255	-0.3016	XT NP A	2023ms1276	phosphatidylinositol biosynthetic process [GO:0006661]; signal transduction [GO:0007165]; phosphatidylinositol-3-phosphate biosynthetic process [GO:0036092]; inositol phosphate metabolic process [GO:0043647]; inositol phosphate dephosphorylation [GO:0046855]; phosphatidylinositol dephosphorylation [GO:0046856]	protein binding [GO:0005515]; phosphatidylinositol-3,4-bisphosphate 4-phosphatase activity [GO:0016316]; inositol-1,3,4-trisphosphate 4-phosphatase activity [GO:0017161]; phosphatidylinositol-4,5-bisphosphate 4-phosphatase activity [GO:0034597]; inositol-3,4-bisphosphate 4-phosphatase activity [GO:0052828]	cytosol [GO:0005829]; cytoplasm [GO:0005737]
Nafisa_SEN5	Inositol polyphosphate 4-phosphatase type II	INPP4B	O15327	O15327	4.3912	-0.262	XT NP A	2023ms1276	phosphatidylinositol biosynthetic process [GO:0006661]; signal transduction [GO:0007165]; phosphatidylinositol-3-phosphate biosynthetic process [GO:0036092]; inositol phosphate metabolic process [GO:0043647]; inositol phosphate dephosphorylation [GO:0046855]; phosphatidylinositol dephosphorylation [GO:0046856]	protein binding [GO:0005515]; phosphatidylinositol-3,4-bisphosphate 4-phosphatase activity [GO:0016316]; inositol-1,3,4-trisphosphate 4-phosphatase activity [GO:0017161]; phosphatidylinositol-4,5-bisphosphate 4-phosphatase activity [GO:0034597]; inositol-3,4-bisphosphate 4-phosphatase activity [GO:0052828]	cytosol [GO:0005829]; cytoplasm [GO:0005737]
Nafisa_SEN4	Inositol polyphosphate 4-phosphatase type II	INPP4B	O15327	O15327	4.3017	-0.3186	XT NP A	2023ms1276	phosphatidylinositol biosynthetic process [GO:0006661]; signal transduction [GO:0007165]; phosphatidylinositol-3-phosphate biosynthetic process [GO:0036092]; inositol phosphate metabolic process [GO:0043647]; inositol phosphate dephosphorylation [GO:0046855]; phosphatidylinositol dephosphorylation [GO:0046856]	protein binding [GO:0005515]; phosphatidylinositol-3,4-bisphosphate 4-phosphatase activity [GO:0016316]; inositol-1,3,4-trisphosphate 4-phosphatase activity [GO:0017161]; phosphatidylinositol-4,5-bisphosphate 4-phosphatase activity [GO:0034597]; inositol-3,4-bisphosphate 4-phosphatase activity [GO:0052828]	cytosol [GO:0005829]; cytoplasm [GO:0005737]
Nafisa_SEN3	Inositol polyphosphate 4-phosphatase type II	INPP4B	O15327	O15327	4.1832	-0.4364	XT NP A	2023ms1276	phosphatidylinositol biosynthetic process [GO:0006661]; signal transduction [GO:0007165]; phosphatidylinositol-3-phosphate biosynthetic process [GO:0036092]; inositol phosphate metabolic process [GO:0043647]; inositol phosphate dephosphorylation [GO:0046855]; phosphatidylinositol dephosphorylation [GO:0046856]	protein binding [GO:0005515]; phosphatidylinositol-3,4-bisphosphate 4-phosphatase activity [GO:0016316]; inositol-1,3,4-trisphosphate 4-phosphatase activity [GO:0017161]; phosphatidylinositol-4,5-bisphosphate 4-phosphatase activity [GO:0034597]; inositol-3,4-bisphosphate 4-phosphatase activity [GO:0052828]	cytosol [GO:0005829]; cytoplasm [GO:0005737]
Nafisa_SEN2	Inositol polyphosphate 4-phosphatase type II	INPP4B	O15327	O15327	4.2733	-0.3596	XT NP A	2023ms1276	phosphatidylinositol biosynthetic process [GO:0006661]; signal transduction [GO:0007165]; phosphatidylinositol-3-phosphate biosynthetic process [GO:0036092]; inositol phosphate metabolic process [GO:0043647]; inositol phosphate dephosphorylation [GO:0046855]; phosphatidylinositol dephosphorylation [GO:0046856]	protein binding [GO:0005515]; phosphatidylinositol-3,4-bisphosphate 4-phosphatase activity [GO:0016316]; inositol-1,3,4-trisphosphate 4-phosphatase activity [GO:0017161]; phosphatidylinositol-4,5-bisphosphate 4-phosphatase activity [GO:0034597]; inositol-3,4-bisphosphate 4-phosphatase activity [GO:0052828]	cytosol [GO:0005829]; cytoplasm [GO:0005737]
Nafisa_SEN1	Inositol polyphosphate 4-phosphatase type II	INPP4B	O15327	O15327	4.2387	-0.379	XT NP A	2023ms1276	phosphatidylinositol biosynthetic process [GO:0006661]; signal transduction [GO:0007165]; phosphatidylinositol-3-phosphate biosynthetic process [GO:0036092]; inositol phosphate metabolic process [GO:0043647]; inositol phosphate dephosphorylation [GO:0046855]; phosphatidylinositol dephosphorylation [GO:0046856]	protein binding [GO:0005515]; phosphatidylinositol-3,4-bisphosphate 4-phosphatase activity [GO:0016316]; inositol-1,3,4-trisphosphate 4-phosphatase activity [GO:0017161]; phosphatidylinositol-4,5-bisphosphate 4-phosphatase activity [GO:0034597]; inositol-3,4-bisphosphate 4-phosphatase activity [GO:0052828]	cytosol [GO:0005829]; cytoplasm [GO:0005737]
Nafisa_PRO7	Inositol polyphosphate 4-phosphatase type II	INPP4B	O15327	O15327	4.0095	-0.5453	XT NP A	2023ms1276	phosphatidylinositol biosynthetic process [GO:0006661]; signal transduction [GO:0007165]; phosphatidylinositol-3-phosphate biosynthetic process [GO:0036092]; inositol phosphate metabolic process [GO:0043647]; inositol phosphate dephosphorylation [GO:0046855]; phosphatidylinositol dephosphorylation [GO:0046856]	protein binding [GO:0005515]; phosphatidylinositol-3,4-bisphosphate 4-phosphatase activity [GO:0016316]; inositol-1,3,4-trisphosphate 4-phosphatase activity [GO:0017161]; phosphatidylinositol-4,5-bisphosphate 4-phosphatase activity [GO:0034597]; inositol-3,4-bisphosphate 4-phosphatase activity [GO:0052828]	cytosol [GO:0005829]; cytoplasm [GO:0005737]
Nafisa_PRO6	Inositol polyphosphate 4-phosphatase type II	INPP4B	O15327	O15327	3.5382	-1.0069	XT NP A	2023ms1276	phosphatidylinositol biosynthetic process [GO:0006661]; signal transduction [GO:0007165]; phosphatidylinositol-3-phosphate biosynthetic process [GO:0036092]; inositol phosphate metabolic process [GO:0043647]; inositol phosphate dephosphorylation [GO:0046855]; phosphatidylinositol dephosphorylation [GO:0046856]	protein binding [GO:0005515]; phosphatidylinositol-3,4-bisphosphate 4-phosphatase activity [GO:0016316]; inositol-1,3,4-trisphosphate 4-phosphatase activity [GO:0017161]; phosphatidylinositol-4,5-bisphosphate 4-phosphatase activity [GO:0034597]; inositol-3,4-bisphosphate 4-phosphatase activity [GO:0052828]	cytosol [GO:0005829]; cytoplasm [GO:0005737]
Nafisa_PRO5	Inositol polyphosphate 4-phosphatase type II	INPP4B	O15327	O15327	4.0938	-0.4434	XT NP A	2023ms1276	phosphatidylinositol biosynthetic process [GO:0006661]; signal transduction [GO:0007165]; phosphatidylinositol-3-phosphate biosynthetic process [GO:0036092]; inositol phosphate metabolic process [GO:0043647]; inositol phosphate dephosphorylation [GO:0046855]; phosphatidylinositol dephosphorylation [GO:0046856]	protein binding [GO:0005515]; phosphatidylinositol-3,4-bisphosphate 4-phosphatase activity [GO:0016316]; inositol-1,3,4-trisphosphate 4-phosphatase activity [GO:0017161]; phosphatidylinositol-4,5-bisphosphate 4-phosphatase activity [GO:0034597]; inositol-3,4-bisphosphate 4-phosphatase activity [GO:0052828]	cytosol [GO:0005829]; cytoplasm [GO:0005737]
Nafisa_PRO4	Inositol polyphosphate 4-phosphatase type II	INPP4B	O15327	O15327	3.9067	-0.6656	XT NP A	2023ms1276	phosphatidylinositol biosynthetic process [GO:0006661]; signal transduction [GO:0007165]; phosphatidylinositol-3-phosphate biosynthetic process [GO:0036092]; inositol phosphate metabolic process [GO:0043647]; inositol phosphate dephosphorylation [GO:0046855]; phosphatidylinositol dephosphorylation [GO:0046856]	protein binding [GO:0005515]; phosphatidylinositol-3,4-bisphosphate 4-phosphatase activity [GO:0016316]; inositol-1,3,4-trisphosphate 4-phosphatase activity [GO:0017161]; phosphatidylinositol-4,5-bisphosphate 4-phosphatase activity [GO:0034597]; inositol-3,4-bisphosphate 4-phosphatase activity [GO:0052828]	cytosol [GO:0005829]; cytoplasm [GO:0005737]
Nafisa_PRO3	Inositol polyphosphate 4-phosphatase type II	INPP4B	O15327	O15327	3.8623	-0.7082	XT NP A	2023ms1276	phosphatidylinositol biosynthetic process [GO:0006661]; signal transduction [GO:0007165]; phosphatidylinositol-3-phosphate biosynthetic process [GO:0036092]; inositol phosphate metabolic process [GO:0043647]; inositol phosphate dephosphorylation [GO:0046855]; phosphatidylinositol dephosphorylation [GO:0046856]	protein binding [GO:0005515]; phosphatidylinositol-3,4-bisphosphate 4-phosphatase activity [GO:0016316]; inositol-1,3,4-trisphosphate 4-phosphatase activity [GO:0017161]; phosphatidylinositol-4,5-bisphosphate 4-phosphatase activity [GO:0034597]; inositol-3,4-bisphosphate 4-phosphatase activity [GO:0052828]	cytosol [GO:0005829]; cytoplasm [GO:0005737]
Nafisa_PRO2	Inositol polyphosphate 4-phosphatase type II	INPP4B	O15327	O15327	4.0461	-0.5057	XT NP A	2023ms1276	phosphatidylinositol biosynthetic process [GO:0006661]; signal transduction [GO:0007165]; phosphatidylinositol-3-phosphate biosynthetic process [GO:0036092]; inositol phosphate metabolic process [GO:0043647]; inositol phosphate dephosphorylation [GO:0046855]; phosphatidylinositol dephosphorylation [GO:0046856]	protein binding [GO:0005515]; phosphatidylinositol-3,4-bisphosphate 4-phosphatase activity [GO:0016316]; inositol-1,3,4-trisphosphate 4-phosphatase activity [GO:0017161]; phosphatidylinositol-4,5-bisphosphate 4-phosphatase activity [GO:0034597]; inositol-3,4-bisphosphate 4-phosphatase activity [GO:0052828]	cytosol [GO:0005829]; cytoplasm [GO:0005737]
Nafisa_PRO1	Inositol polyphosphate 4-phosphatase type II	INPP4B	O15327	O15327	3.9944	-0.5529	XT NP A	2023ms1276	phosphatidylinositol biosynthetic process [GO:0006661]; signal transduction [GO:0007165]; phosphatidylinositol-3-phosphate biosynthetic process [GO:0036092]; inositol phosphate metabolic process [GO:0043647]; inositol phosphate dephosphorylation [GO:0046855]; phosphatidylinositol dephosphorylation [GO:0046856]	protein binding [GO:0005515]; phosphatidylinositol-3,4-bisphosphate 4-phosphatase activity [GO:0016316]; inositol-1,3,4-trisphosphate 4-phosphatase activity [GO:0017161]; phosphatidylinositol-4,5-bisphosphate 4-phosphatase activity [GO:0034597]; inositol-3,4-bisphosphate 4-phosphatase activity [GO:0052828]	cytosol [GO:0005829]; cytoplasm [GO:0005737]
Nafisa_SEN7	Nucleoporin NUP35;Isoform of Q8NFH5, Isoform 2 of Nucleoporin NUP35;Isoform of Q8NFH5, Isoform 3 of Nucleoporin NUP35	NUP35;NUP35;NUP35	NA	Q8NFH5;Q8NFH5-2;Q8NFH5-3	4.0592	-0.5535	XT NP B	2023ms1276	mRNA transport [GO:0051028]; cellular response to leukemia inhibitory factor [GO:1990830]; regulation of transcription, DNA-templated [GO:0006355]; NLS-bearing protein import into nucleus [GO:0006607]; nuclear pore organization [GO:0006999]; ;	protein binding [GO:0005515]; identical protein binding [GO:0042802]; phospholipid binding [GO:0005543]; structural constituent of nuclear pore [GO:0017056]; single-stranded DNA binding [GO:0003697]; ;	nuclear envelope [GO:0005635]; nuclear lamina [GO:0005652]; nucleoplasm [GO:0005654]; cytosol [GO:0005829]; plasma membrane [GO:0005886]; nuclear membrane [GO:0031965]; nuclear pore central transport channel [GO:0044613]; nuclear pore nuclear basket [GO:0044615]; ;
Nafisa_SEN6	Nucleoporin NUP35;Isoform of Q8NFH5, Isoform 2 of Nucleoporin NUP35;Isoform of Q8NFH5, Isoform 3 of Nucleoporin NUP35	NUP35;NUP35;NUP35	NA	Q8NFH5;Q8NFH5-2;Q8NFH5-3	4.1198	-0.5073	XT NP B	2023ms1276	mRNA transport [GO:0051028]; cellular response to leukemia inhibitory factor [GO:1990830]; regulation of transcription, DNA-templated [GO:0006355]; NLS-bearing protein import into nucleus [GO:0006607]; nuclear pore organization [GO:0006999]; ;	protein binding [GO:0005515]; identical protein binding [GO:0042802]; phospholipid binding [GO:0005543]; structural constituent of nuclear pore [GO:0017056]; single-stranded DNA binding [GO:0003697]; ;	nuclear envelope [GO:0005635]; nuclear lamina [GO:0005652]; nucleoplasm [GO:0005654]; cytosol [GO:0005829]; plasma membrane [GO:0005886]; nuclear membrane [GO:0031965]; nuclear pore central transport channel [GO:0044613]; nuclear pore nuclear basket [GO:0044615]; ;
Nafisa_SEN5	Nucleoporin NUP35;Isoform of Q8NFH5, Isoform 2 of Nucleoporin NUP35;Isoform of Q8NFH5, Isoform 3 of Nucleoporin NUP35	NUP35;NUP35;NUP35	NA	Q8NFH5;Q8NFH5-2;Q8NFH5-3	4.047	-0.6061	XT NP B	2023ms1276	mRNA transport [GO:0051028]; cellular response to leukemia inhibitory factor [GO:1990830]; regulation of transcription, DNA-templated [GO:0006355]; NLS-bearing protein import into nucleus [GO:0006607]; nuclear pore organization [GO:0006999]; ;	protein binding [GO:0005515]; identical protein binding [GO:0042802]; phospholipid binding [GO:0005543]; structural constituent of nuclear pore [GO:0017056]; single-stranded DNA binding [GO:0003697]; ;	nuclear envelope [GO:0005635]; nuclear lamina [GO:0005652]; nucleoplasm [GO:0005654]; cytosol [GO:0005829]; plasma membrane [GO:0005886]; nuclear membrane [GO:0031965]; nuclear pore central transport channel [GO:0044613]; nuclear pore nuclear basket [GO:0044615]; ;
Nafisa_SEN4	Nucleoporin NUP35;Isoform of Q8NFH5, Isoform 2 of Nucleoporin NUP35;Isoform of Q8NFH5, Isoform 3 of Nucleoporin NUP35	NUP35;NUP35;NUP35	NA	Q8NFH5;Q8NFH5-2;Q8NFH5-3	3.9971	-0.6233	XT NP B	2023ms1276	mRNA transport [GO:0051028]; cellular response to leukemia inhibitory factor [GO:1990830]; regulation of transcription, DNA-templated [GO:0006355]; NLS-bearing protein import into nucleus [GO:0006607]; nuclear pore organization [GO:0006999]; ;	protein binding [GO:0005515]; identical protein binding [GO:0042802]; phospholipid binding [GO:0005543]; structural constituent of nuclear pore [GO:0017056]; single-stranded DNA binding [GO:0003697]; ;	nuclear envelope [GO:0005635]; nuclear lamina [GO:0005652]; nucleoplasm [GO:0005654]; cytosol [GO:0005829]; plasma membrane [GO:0005886]; nuclear membrane [GO:0031965]; nuclear pore central transport channel [GO:0044613]; nuclear pore nuclear basket [GO:0044615]; ;
Nafisa_SEN3	Nucleoporin NUP35;Isoform of Q8NFH5, Isoform 2 of Nucleoporin NUP35;Isoform of Q8NFH5, Isoform 3 of Nucleoporin NUP35	NUP35;NUP35;NUP35	NA	Q8NFH5;Q8NFH5-2;Q8NFH5-3	4.0345	-0.5852	XT NP B	2023ms1276	mRNA transport [GO:0051028]; cellular response to leukemia inhibitory factor [GO:1990830]; regulation of transcription, DNA-templated [GO:0006355]; NLS-bearing protein import into nucleus [GO:0006607]; nuclear pore organization [GO:0006999]; ;	protein binding [GO:0005515]; identical protein binding [GO:0042802]; phospholipid binding [GO:0005543]; structural constituent of nuclear pore [GO:0017056]; single-stranded DNA binding [GO:0003697]; ;	nuclear envelope [GO:0005635]; nuclear lamina [GO:0005652]; nucleoplasm [GO:0005654]; cytosol [GO:0005829]; plasma membrane [GO:0005886]; nuclear membrane [GO:0031965]; nuclear pore central transport channel [GO:0044613]; nuclear pore nuclear basket [GO:0044615]; ;
Nafisa_SEN2	Nucleoporin NUP35;Isoform of Q8NFH5, Isoform 2 of Nucleoporin NUP35;Isoform of Q8NFH5, Isoform 3 of Nucleoporin NUP35	NUP35;NUP35;NUP35	NA	Q8NFH5;Q8NFH5-2;Q8NFH5-3	4.1061	-0.5268	XT NP B	2023ms1276	mRNA transport [GO:0051028]; cellular response to leukemia inhibitory factor [GO:1990830]; regulation of transcription, DNA-templated [GO:0006355]; NLS-bearing protein import into nucleus [GO:0006607]; nuclear pore organization [GO:0006999]; ;	protein binding [GO:0005515]; identical protein binding [GO:0042802]; phospholipid binding [GO:0005543]; structural constituent of nuclear pore [GO:0017056]; single-stranded DNA binding [GO:0003697]; ;	nuclear envelope [GO:0005635]; nuclear lamina [GO:0005652]; nucleoplasm [GO:0005654]; cytosol [GO:0005829]; plasma membrane [GO:0005886]; nuclear membrane [GO:0031965]; nuclear pore central transport channel [GO:0044613]; nuclear pore nuclear basket [GO:0044615]; ;
Nafisa_SEN1	Nucleoporin NUP35;Isoform of Q8NFH5, Isoform 2 of Nucleoporin NUP35;Isoform of Q8NFH5, Isoform 3 of Nucleoporin NUP35	NUP35;NUP35;NUP35	NA	Q8NFH5;Q8NFH5-2;Q8NFH5-3	3.8703	-0.7474	XT NP B	2023ms1276	mRNA transport [GO:0051028]; cellular response to leukemia inhibitory factor [GO:1990830]; regulation of transcription, DNA-templated [GO:0006355]; NLS-bearing protein import into nucleus [GO:0006607]; nuclear pore organization [GO:0006999]; ;	protein binding [GO:0005515]; identical protein binding [GO:0042802]; phospholipid binding [GO:0005543]; structural constituent of nuclear pore [GO:0017056]; single-stranded DNA binding [GO:0003697]; ;	nuclear envelope [GO:0005635]; nuclear lamina [GO:0005652]; nucleoplasm [GO:0005654]; cytosol [GO:0005829]; plasma membrane [GO:0005886]; nuclear membrane [GO:0031965]; nuclear pore central transport channel [GO:0044613]; nuclear pore nuclear basket [GO:0044615]; ;
Nafisa_PRO5	Nucleoporin NUP35;Isoform of Q8NFH5, Isoform 2 of Nucleoporin NUP35;Isoform of Q8NFH5, Isoform 3 of Nucleoporin NUP35	NUP35;NUP35;NUP35	NA	Q8NFH5;Q8NFH5-2;Q8NFH5-3	3.4784	-1.0588	XT NP B	2023ms1276	mRNA transport [GO:0051028]; cellular response to leukemia inhibitory factor [GO:1990830]; regulation of transcription, DNA-templated [GO:0006355]; NLS-bearing protein import into nucleus [GO:0006607]; nuclear pore organization [GO:0006999]; ;	protein binding [GO:0005515]; identical protein binding [GO:0042802]; phospholipid binding [GO:0005543]; structural constituent of nuclear pore [GO:0017056]; single-stranded DNA binding [GO:0003697]; ;	nuclear envelope [GO:0005635]; nuclear lamina [GO:0005652]; nucleoplasm [GO:0005654]; cytosol [GO:0005829]; plasma membrane [GO:0005886]; nuclear membrane [GO:0031965]; nuclear pore central transport channel [GO:0044613]; nuclear pore nuclear basket [GO:0044615]; ;
Nafisa_PRO4	Nucleoporin NUP35;Isoform of Q8NFH5, Isoform 2 of Nucleoporin NUP35;Isoform of Q8NFH5, Isoform 3 of Nucleoporin NUP35	NUP35;NUP35;NUP35	NA	Q8NFH5;Q8NFH5-2;Q8NFH5-3	3.6467	-0.9255	XT NP B	2023ms1276	mRNA transport [GO:0051028]; cellular response to leukemia inhibitory factor [GO:1990830]; regulation of transcription, DNA-templated [GO:0006355]; NLS-bearing protein import into nucleus [GO:0006607]; nuclear pore organization [GO:0006999]; ;	protein binding [GO:0005515]; identical protein binding [GO:0042802]; phospholipid binding [GO:0005543]; structural constituent of nuclear pore [GO:0017056]; single-stranded DNA binding [GO:0003697]; ;	nuclear envelope [GO:0005635]; nuclear lamina [GO:0005652]; nucleoplasm [GO:0005654]; cytosol [GO:0005829]; plasma membrane [GO:0005886]; nuclear membrane [GO:0031965]; nuclear pore central transport channel [GO:0044613]; nuclear pore nuclear basket [GO:0044615]; ;
Nafisa_PRO3	Nucleoporin NUP35;Isoform of Q8NFH5, Isoform 2 of Nucleoporin NUP35;Isoform of Q8NFH5, Isoform 3 of Nucleoporin NUP35	NUP35;NUP35;NUP35	NA	Q8NFH5;Q8NFH5-2;Q8NFH5-3	3.2986	-1.2719	XT NP B	2023ms1276	mRNA transport [GO:0051028]; cellular response to leukemia inhibitory factor [GO:1990830]; regulation of transcription, DNA-templated [GO:0006355]; NLS-bearing protein import into nucleus [GO:0006607]; nuclear pore organization [GO:0006999]; ;	protein binding [GO:0005515]; identical protein binding [GO:0042802]; phospholipid binding [GO:0005543]; structural constituent of nuclear pore [GO:0017056]; single-stranded DNA binding [GO:0003697]; ;	nuclear envelope [GO:0005635]; nuclear lamina [GO:0005652]; nucleoplasm [GO:0005654]; cytosol [GO:0005829]; plasma membrane [GO:0005886]; nuclear membrane [GO:0031965]; nuclear pore central transport channel [GO:0044613]; nuclear pore nuclear basket [GO:0044615]; ;
Nafisa_PRO2	Nucleoporin NUP35;Isoform of Q8NFH5, Isoform 2 of Nucleoporin NUP35;Isoform of Q8NFH5, Isoform 3 of Nucleoporin NUP35	NUP35;NUP35;NUP35	NA	Q8NFH5;Q8NFH5-2;Q8NFH5-3	3.3412	-1.2105	XT NP B	2023ms1276	mRNA transport [GO:0051028]; cellular response to leukemia inhibitory factor [GO:1990830]; regulation of transcription, DNA-templated [GO:0006355]; NLS-bearing protein import into nucleus [GO:0006607]; nuclear pore organization [GO:0006999]; ;	protein binding [GO:0005515]; identical protein binding [GO:0042802]; phospholipid binding [GO:0005543]; structural constituent of nuclear pore [GO:0017056]; single-stranded DNA binding [GO:0003697]; ;	nuclear envelope [GO:0005635]; nuclear lamina [GO:0005652]; nucleoplasm [GO:0005654]; cytosol [GO:0005829]; plasma membrane [GO:0005886]; nuclear membrane [GO:0031965]; nuclear pore central transport channel [GO:0044613]; nuclear pore nuclear basket [GO:0044615]; ;
Nafisa_PRO1	Nucleoporin NUP35;Isoform of Q8NFH5, Isoform 2 of Nucleoporin NUP35;Isoform of Q8NFH5, Isoform 3 of Nucleoporin NUP35	NUP35;NUP35;NUP35	NA	Q8NFH5;Q8NFH5-2;Q8NFH5-3	3.4186	-1.1286	XT NP B	2023ms1276	mRNA transport [GO:0051028]; cellular response to leukemia inhibitory factor [GO:1990830]; regulation of transcription, DNA-templated [GO:0006355]; NLS-bearing protein import into nucleus [GO:0006607]; nuclear pore organization [GO:0006999]; ;	protein binding [GO:0005515]; identical protein binding [GO:0042802]; phospholipid binding [GO:0005543]; structural constituent of nuclear pore [GO:0017056]; single-stranded DNA binding [GO:0003697]; ;	nuclear envelope [GO:0005635]; nuclear lamina [GO:0005652]; nucleoplasm [GO:0005654]; cytosol [GO:0005829]; plasma membrane [GO:0005886]; nuclear membrane [GO:0031965]; nuclear pore central transport channel [GO:0044613]; nuclear pore nuclear basket [GO:0044615]; ;
Nafisa_SEN7	Matrilin-3;Isoform of O15232, Isoform 2 of Matrilin-3	MATN3;MATN3	NA	O15232;O15232-2	5.3457	0.7329	XT NP B	2023ms1276	skeletal system development [GO:0001501]; cartilage development [GO:0051216];	extracellular matrix structural constituent [GO:0005201]; calcium ion binding [GO:0005509]; protein binding [GO:0005515];	extracellular region [GO:0005576]; endoplasmic reticulum lumen [GO:0005788]; extracellular matrix [GO:0031012]; collagen-containing extracellular matrix [GO:0062023];
Nafisa_SEN6	Matrilin-3;Isoform of O15232, Isoform 2 of Matrilin-3	MATN3;MATN3	NA	O15232;O15232-2	5.3592	0.7321	XT NP B	2023ms1276	skeletal system development [GO:0001501]; cartilage development [GO:0051216];	extracellular matrix structural constituent [GO:0005201]; calcium ion binding [GO:0005509]; protein binding [GO:0005515];	extracellular region [GO:0005576]; endoplasmic reticulum lumen [GO:0005788]; extracellular matrix [GO:0031012]; collagen-containing extracellular matrix [GO:0062023];
Nafisa_SEN5	Matrilin-3;Isoform of O15232, Isoform 2 of Matrilin-3	MATN3;MATN3	NA	O15232;O15232-2	5.335	0.6819	XT NP B	2023ms1276	skeletal system development [GO:0001501]; cartilage development [GO:0051216];	extracellular matrix structural constituent [GO:0005201]; calcium ion binding [GO:0005509]; protein binding [GO:0005515];	extracellular region [GO:0005576]; endoplasmic reticulum lumen [GO:0005788]; extracellular matrix [GO:0031012]; collagen-containing extracellular matrix [GO:0062023];
Nafisa_SEN4	Matrilin-3;Isoform of O15232, Isoform 2 of Matrilin-3	MATN3;MATN3	NA	O15232;O15232-2	5.3667	0.7463	XT NP B	2023ms1276	skeletal system development [GO:0001501]; cartilage development [GO:0051216];	extracellular matrix structural constituent [GO:0005201]; calcium ion binding [GO:0005509]; protein binding [GO:0005515];	extracellular region [GO:0005576]; endoplasmic reticulum lumen [GO:0005788]; extracellular matrix [GO:0031012]; collagen-containing extracellular matrix [GO:0062023];
Nafisa_SEN3	Matrilin-3;Isoform of O15232, Isoform 2 of Matrilin-3	MATN3;MATN3	NA	O15232;O15232-2	5.3796	0.7599	XT NP B	2023ms1276	skeletal system development [GO:0001501]; cartilage development [GO:0051216];	extracellular matrix structural constituent [GO:0005201]; calcium ion binding [GO:0005509]; protein binding [GO:0005515];	extracellular region [GO:0005576]; endoplasmic reticulum lumen [GO:0005788]; extracellular matrix [GO:0031012]; collagen-containing extracellular matrix [GO:0062023];
Nafisa_SEN2	Matrilin-3;Isoform of O15232, Isoform 2 of Matrilin-3	MATN3;MATN3	NA	O15232;O15232-2	5.32	0.6871	XT NP B	2023ms1276	skeletal system development [GO:0001501]; cartilage development [GO:0051216];	extracellular matrix structural constituent [GO:0005201]; calcium ion binding [GO:0005509]; protein binding [GO:0005515];	extracellular region [GO:0005576]; endoplasmic reticulum lumen [GO:0005788]; extracellular matrix [GO:0031012]; collagen-containing extracellular matrix [GO:0062023];
Nafisa_SEN1	Matrilin-3;Isoform of O15232, Isoform 2 of Matrilin-3	MATN3;MATN3	NA	O15232;O15232-2	5.317	0.6993	XT NP B	2023ms1276	skeletal system development [GO:0001501]; cartilage development [GO:0051216];	extracellular matrix structural constituent [GO:0005201]; calcium ion binding [GO:0005509]; protein binding [GO:0005515];	extracellular region [GO:0005576]; endoplasmic reticulum lumen [GO:0005788]; extracellular matrix [GO:0031012]; collagen-containing extracellular matrix [GO:0062023];
Nafisa_PRO7	Matrilin-3;Isoform of O15232, Isoform 2 of Matrilin-3	MATN3;MATN3	NA	O15232;O15232-2	5.4024	0.8476	XT NP B	2023ms1276	skeletal system development [GO:0001501]; cartilage development [GO:0051216];	extracellular matrix structural constituent [GO:0005201]; calcium ion binding [GO:0005509]; protein binding [GO:0005515];	extracellular region [GO:0005576]; endoplasmic reticulum lumen [GO:0005788]; extracellular matrix [GO:0031012]; collagen-containing extracellular matrix [GO:0062023];
Nafisa_PRO6	Matrilin-3;Isoform of O15232, Isoform 2 of Matrilin-3	MATN3;MATN3	NA	O15232;O15232-2	5.4163	0.8712	XT NP B	2023ms1276	skeletal system development [GO:0001501]; cartilage development [GO:0051216];	extracellular matrix structural constituent [GO:0005201]; calcium ion binding [GO:0005509]; protein binding [GO:0005515];	extracellular region [GO:0005576]; endoplasmic reticulum lumen [GO:0005788]; extracellular matrix [GO:0031012]; collagen-containing extracellular matrix [GO:0062023];
Nafisa_PRO5	Matrilin-3;Isoform of O15232, Isoform 2 of Matrilin-3	MATN3;MATN3	NA	O15232;O15232-2	5.4175	0.8803	XT NP B	2023ms1276	skeletal system development [GO:0001501]; cartilage development [GO:0051216];	extracellular matrix structural constituent [GO:0005201]; calcium ion binding [GO:0005509]; protein binding [GO:0005515];	extracellular region [GO:0005576]; endoplasmic reticulum lumen [GO:0005788]; extracellular matrix [GO:0031012]; collagen-containing extracellular matrix [GO:0062023];
Nafisa_PRO4	Matrilin-3;Isoform of O15232, Isoform 2 of Matrilin-3	MATN3;MATN3	NA	O15232;O15232-2	5.4179	0.8457	XT NP B	2023ms1276	skeletal system development [GO:0001501]; cartilage development [GO:0051216];	extracellular matrix structural constituent [GO:0005201]; calcium ion binding [GO:0005509]; protein binding [GO:0005515];	extracellular region [GO:0005576]; endoplasmic reticulum lumen [GO:0005788]; extracellular matrix [GO:0031012]; collagen-containing extracellular matrix [GO:0062023];
Nafisa_PRO3	Matrilin-3;Isoform of O15232, Isoform 2 of Matrilin-3	MATN3;MATN3	NA	O15232;O15232-2	5.395	0.8245	XT NP B	2023ms1276	skeletal system development [GO:0001501]; cartilage development [GO:0051216];	extracellular matrix structural constituent [GO:0005201]; calcium ion binding [GO:0005509]; protein binding [GO:0005515];	extracellular region [GO:0005576]; endoplasmic reticulum lumen [GO:0005788]; extracellular matrix [GO:0031012]; collagen-containing extracellular matrix [GO:0062023];
Nafisa_PRO2	Matrilin-3;Isoform of O15232, Isoform 2 of Matrilin-3	MATN3;MATN3	NA	O15232;O15232-2	5.4138	0.8621	XT NP B	2023ms1276	skeletal system development [GO:0001501]; cartilage development [GO:0051216];	extracellular matrix structural constituent [GO:0005201]; calcium ion binding [GO:0005509]; protein binding [GO:0005515];	extracellular region [GO:0005576]; endoplasmic reticulum lumen [GO:0005788]; extracellular matrix [GO:0031012]; collagen-containing extracellular matrix [GO:0062023];
Nafisa_PRO1	Matrilin-3;Isoform of O15232, Isoform 2 of Matrilin-3	MATN3;MATN3	NA	O15232;O15232-2	5.3974	0.8502	XT NP B	2023ms1276	skeletal system development [GO:0001501]; cartilage development [GO:0051216];	extracellular matrix structural constituent [GO:0005201]; calcium ion binding [GO:0005509]; protein binding [GO:0005515];	extracellular region [GO:0005576]; endoplasmic reticulum lumen [GO:0005788]; extracellular matrix [GO:0031012]; collagen-containing extracellular matrix [GO:0062023];
Nafisa_SEN7	Class E basic helix-loop-helix protein 22	BHLHE22	B4DF88	Q8NFJ8	4.1406	-0.4722	XT NP A	2023ms1276	regulation of transcription by RNA polymerase II [GO:0006357]; neuron differentiation [GO:0030182]	DNA-binding transcription factor activity, RNA polymerase II-specific [GO:0000981]; protein dimerization activity [GO:0046983]; sequence-specific double-stranded DNA binding [GO:1990837]; RNA polymerase II cis-regulatory region sequence-specific DNA binding [GO:0000978]	chromatin [GO:0000785]; nucleus [GO:0005634]
Nafisa_SEN6	Class E basic helix-loop-helix protein 22	BHLHE22	B4DF88	Q8NFJ8	4.2377	-0.3894	XT NP A	2023ms1276	regulation of transcription by RNA polymerase II [GO:0006357]; neuron differentiation [GO:0030182]	DNA-binding transcription factor activity, RNA polymerase II-specific [GO:0000981]; protein dimerization activity [GO:0046983]; sequence-specific double-stranded DNA binding [GO:1990837]; RNA polymerase II cis-regulatory region sequence-specific DNA binding [GO:0000978]	chromatin [GO:0000785]; nucleus [GO:0005634]
Nafisa_SEN5	Class E basic helix-loop-helix protein 22	BHLHE22	B4DF88	Q8NFJ8	4.2172	-0.4359	XT NP A	2023ms1276	regulation of transcription by RNA polymerase II [GO:0006357]; neuron differentiation [GO:0030182]	DNA-binding transcription factor activity, RNA polymerase II-specific [GO:0000981]; protein dimerization activity [GO:0046983]; sequence-specific double-stranded DNA binding [GO:1990837]; RNA polymerase II cis-regulatory region sequence-specific DNA binding [GO:0000978]	chromatin [GO:0000785]; nucleus [GO:0005634]
Nafisa_SEN4	Class E basic helix-loop-helix protein 22	BHLHE22	B4DF88	Q8NFJ8	4.1476	-0.4727	XT NP A	2023ms1276	regulation of transcription by RNA polymerase II [GO:0006357]; neuron differentiation [GO:0030182]	DNA-binding transcription factor activity, RNA polymerase II-specific [GO:0000981]; protein dimerization activity [GO:0046983]; sequence-specific double-stranded DNA binding [GO:1990837]; RNA polymerase II cis-regulatory region sequence-specific DNA binding [GO:0000978]	chromatin [GO:0000785]; nucleus [GO:0005634]
Nafisa_SEN3	Class E basic helix-loop-helix protein 22	BHLHE22	B4DF88	Q8NFJ8	4.0473	-0.5724	XT NP A	2023ms1276	regulation of transcription by RNA polymerase II [GO:0006357]; neuron differentiation [GO:0030182]	DNA-binding transcription factor activity, RNA polymerase II-specific [GO:0000981]; protein dimerization activity [GO:0046983]; sequence-specific double-stranded DNA binding [GO:1990837]; RNA polymerase II cis-regulatory region sequence-specific DNA binding [GO:0000978]	chromatin [GO:0000785]; nucleus [GO:0005634]
Nafisa_SEN2	Class E basic helix-loop-helix protein 22	BHLHE22	B4DF88	Q8NFJ8	4.1965	-0.4364	XT NP A	2023ms1276	regulation of transcription by RNA polymerase II [GO:0006357]; neuron differentiation [GO:0030182]	DNA-binding transcription factor activity, RNA polymerase II-specific [GO:0000981]; protein dimerization activity [GO:0046983]; sequence-specific double-stranded DNA binding [GO:1990837]; RNA polymerase II cis-regulatory region sequence-specific DNA binding [GO:0000978]	chromatin [GO:0000785]; nucleus [GO:0005634]
Nafisa_SEN1	Class E basic helix-loop-helix protein 22	BHLHE22	B4DF88	Q8NFJ8	4.105	-0.5127	XT NP A	2023ms1276	regulation of transcription by RNA polymerase II [GO:0006357]; neuron differentiation [GO:0030182]	DNA-binding transcription factor activity, RNA polymerase II-specific [GO:0000981]; protein dimerization activity [GO:0046983]; sequence-specific double-stranded DNA binding [GO:1990837]; RNA polymerase II cis-regulatory region sequence-specific DNA binding [GO:0000978]	chromatin [GO:0000785]; nucleus [GO:0005634]
Nafisa_PRO7	Class E basic helix-loop-helix protein 22	BHLHE22	B4DF88	Q8NFJ8	4.3859	-0.169	XT NP A	2023ms1276	regulation of transcription by RNA polymerase II [GO:0006357]; neuron differentiation [GO:0030182]	DNA-binding transcription factor activity, RNA polymerase II-specific [GO:0000981]; protein dimerization activity [GO:0046983]; sequence-specific double-stranded DNA binding [GO:1990837]; RNA polymerase II cis-regulatory region sequence-specific DNA binding [GO:0000978]	chromatin [GO:0000785]; nucleus [GO:0005634]
Nafisa_PRO2	Class E basic helix-loop-helix protein 22	BHLHE22	B4DF88	Q8NFJ8	4.3345	-0.2173	XT NP A	2023ms1276	regulation of transcription by RNA polymerase II [GO:0006357]; neuron differentiation [GO:0030182]	DNA-binding transcription factor activity, RNA polymerase II-specific [GO:0000981]; protein dimerization activity [GO:0046983]; sequence-specific double-stranded DNA binding [GO:1990837]; RNA polymerase II cis-regulatory region sequence-specific DNA binding [GO:0000978]	chromatin [GO:0000785]; nucleus [GO:0005634]
Nafisa_SEN7	Protein BANP;Protein BANP;Isoform of Q8N9N5, Isoform 2 of Protein BANP;Isoform of Q8N9N5, Isoform 3 of Protein BANP;Isoform of Q8N9N5, Isoform 4 of Protein BANP;Isoform of Q8N9N5, Isoform 5 of Protein BANP;Isoform of Q8N9N5, Isoform 6 of Protein BANP;Isoform of Q8N9N5, Isoform 7 of Protein BANP	BANP;BANP;BANP;BANP;BANP;BANP;BANP;BANP	NA	Q0VCW3;Q8N9N5;Q8N9N5-2;Q8N9N5-3;Q8N9N5-4;Q8N9N5-5;Q8N9N5-6;Q8N9N5-7	4.3037	-0.309	XT NP A	2023ms1276	; ; ; ; ; ; ;	; ; ; ; ; ; ;	; ; ; ; ; ; ;
Nafisa_SEN6	Protein BANP;Protein BANP;Isoform of Q8N9N5, Isoform 2 of Protein BANP;Isoform of Q8N9N5, Isoform 3 of Protein BANP;Isoform of Q8N9N5, Isoform 4 of Protein BANP;Isoform of Q8N9N5, Isoform 5 of Protein BANP;Isoform of Q8N9N5, Isoform 6 of Protein BANP;Isoform of Q8N9N5, Isoform 7 of Protein BANP	BANP;BANP;BANP;BANP;BANP;BANP;BANP;BANP	NA	Q0VCW3;Q8N9N5;Q8N9N5-2;Q8N9N5-3;Q8N9N5-4;Q8N9N5-5;Q8N9N5-6;Q8N9N5-7	4.2576	-0.3695	XT NP A	2023ms1276	; ; ; ; ; ; ;	; ; ; ; ; ; ;	; ; ; ; ; ; ;
Nafisa_SEN5	Protein BANP;Protein BANP;Isoform of Q8N9N5, Isoform 2 of Protein BANP;Isoform of Q8N9N5, Isoform 3 of Protein BANP;Isoform of Q8N9N5, Isoform 4 of Protein BANP;Isoform of Q8N9N5, Isoform 5 of Protein BANP;Isoform of Q8N9N5, Isoform 6 of Protein BANP;Isoform of Q8N9N5, Isoform 7 of Protein BANP	BANP;BANP;BANP;BANP;BANP;BANP;BANP;BANP	NA	Q0VCW3;Q8N9N5;Q8N9N5-2;Q8N9N5-3;Q8N9N5-4;Q8N9N5-5;Q8N9N5-6;Q8N9N5-7	4.3819	-0.2712	XT NP A	2023ms1276	; ; ; ; ; ; ;	; ; ; ; ; ; ;	; ; ; ; ; ; ;
Nafisa_SEN4	Protein BANP;Protein BANP;Isoform of Q8N9N5, Isoform 2 of Protein BANP;Isoform of Q8N9N5, Isoform 3 of Protein BANP;Isoform of Q8N9N5, Isoform 4 of Protein BANP;Isoform of Q8N9N5, Isoform 5 of Protein BANP;Isoform of Q8N9N5, Isoform 6 of Protein BANP;Isoform of Q8N9N5, Isoform 7 of Protein BANP	BANP;BANP;BANP;BANP;BANP;BANP;BANP;BANP	NA	Q0VCW3;Q8N9N5;Q8N9N5-2;Q8N9N5-3;Q8N9N5-4;Q8N9N5-5;Q8N9N5-6;Q8N9N5-7	4.1104	-0.51	XT NP A	2023ms1276	; ; ; ; ; ; ;	; ; ; ; ; ; ;	; ; ; ; ; ; ;
Nafisa_SEN3	Protein BANP;Protein BANP;Isoform of Q8N9N5, Isoform 2 of Protein BANP;Isoform of Q8N9N5, Isoform 3 of Protein BANP;Isoform of Q8N9N5, Isoform 4 of Protein BANP;Isoform of Q8N9N5, Isoform 5 of Protein BANP;Isoform of Q8N9N5, Isoform 6 of Protein BANP;Isoform of Q8N9N5, Isoform 7 of Protein BANP	BANP;BANP;BANP;BANP;BANP;BANP;BANP;BANP	NA	Q0VCW3;Q8N9N5;Q8N9N5-2;Q8N9N5-3;Q8N9N5-4;Q8N9N5-5;Q8N9N5-6;Q8N9N5-7	4.2469	-0.3727	XT NP A	2023ms1276	; ; ; ; ; ; ;	; ; ; ; ; ; ;	; ; ; ; ; ; ;
Nafisa_SEN2	Protein BANP;Protein BANP;Isoform of Q8N9N5, Isoform 2 of Protein BANP;Isoform of Q8N9N5, Isoform 3 of Protein BANP;Isoform of Q8N9N5, Isoform 4 of Protein BANP;Isoform of Q8N9N5, Isoform 5 of Protein BANP;Isoform of Q8N9N5, Isoform 6 of Protein BANP;Isoform of Q8N9N5, Isoform 7 of Protein BANP	BANP;BANP;BANP;BANP;BANP;BANP;BANP;BANP	NA	Q0VCW3;Q8N9N5;Q8N9N5-2;Q8N9N5-3;Q8N9N5-4;Q8N9N5-5;Q8N9N5-6;Q8N9N5-7	4.3688	-0.2642	XT NP A	2023ms1276	; ; ; ; ; ; ;	; ; ; ; ; ; ;	; ; ; ; ; ; ;
Nafisa_SEN1	Protein BANP;Protein BANP;Isoform of Q8N9N5, Isoform 2 of Protein BANP;Isoform of Q8N9N5, Isoform 3 of Protein BANP;Isoform of Q8N9N5, Isoform 4 of Protein BANP;Isoform of Q8N9N5, Isoform 5 of Protein BANP;Isoform of Q8N9N5, Isoform 6 of Protein BANP;Isoform of Q8N9N5, Isoform 7 of Protein BANP	BANP;BANP;BANP;BANP;BANP;BANP;BANP;BANP	NA	Q0VCW3;Q8N9N5;Q8N9N5-2;Q8N9N5-3;Q8N9N5-4;Q8N9N5-5;Q8N9N5-6;Q8N9N5-7	4.2691	-0.3486	XT NP A	2023ms1276	; ; ; ; ; ; ;	; ; ; ; ; ; ;	; ; ; ; ; ; ;
Nafisa_PRO7	Protein BANP;Protein BANP;Isoform of Q8N9N5, Isoform 2 of Protein BANP;Isoform of Q8N9N5, Isoform 3 of Protein BANP;Isoform of Q8N9N5, Isoform 4 of Protein BANP;Isoform of Q8N9N5, Isoform 5 of Protein BANP;Isoform of Q8N9N5, Isoform 6 of Protein BANP;Isoform of Q8N9N5, Isoform 7 of Protein BANP	BANP;BANP;BANP;BANP;BANP;BANP;BANP;BANP	NA	Q0VCW3;Q8N9N5;Q8N9N5-2;Q8N9N5-3;Q8N9N5-4;Q8N9N5-5;Q8N9N5-6;Q8N9N5-7	4.0697	-0.4851	XT NP A	2023ms1276	; ; ; ; ; ; ;	; ; ; ; ; ; ;	; ; ; ; ; ; ;
Nafisa_PRO3	Protein BANP;Protein BANP;Isoform of Q8N9N5, Isoform 2 of Protein BANP;Isoform of Q8N9N5, Isoform 3 of Protein BANP;Isoform of Q8N9N5, Isoform 4 of Protein BANP;Isoform of Q8N9N5, Isoform 5 of Protein BANP;Isoform of Q8N9N5, Isoform 6 of Protein BANP;Isoform of Q8N9N5, Isoform 7 of Protein BANP	BANP;BANP;BANP;BANP;BANP;BANP;BANP;BANP	NA	Q0VCW3;Q8N9N5;Q8N9N5-2;Q8N9N5-3;Q8N9N5-4;Q8N9N5-5;Q8N9N5-6;Q8N9N5-7	4.2017	-0.3689	XT NP A	2023ms1276	; ; ; ; ; ; ;	; ; ; ; ; ; ;	; ; ; ; ; ; ;
Nafisa_PRO2	Protein BANP;Protein BANP;Isoform of Q8N9N5, Isoform 2 of Protein BANP;Isoform of Q8N9N5, Isoform 3 of Protein BANP;Isoform of Q8N9N5, Isoform 4 of Protein BANP;Isoform of Q8N9N5, Isoform 5 of Protein BANP;Isoform of Q8N9N5, Isoform 6 of Protein BANP;Isoform of Q8N9N5, Isoform 7 of Protein BANP	BANP;BANP;BANP;BANP;BANP;BANP;BANP;BANP	NA	Q0VCW3;Q8N9N5;Q8N9N5-2;Q8N9N5-3;Q8N9N5-4;Q8N9N5-5;Q8N9N5-6;Q8N9N5-7	3.7394	-0.8124	XT NP A	2023ms1276	; ; ; ; ; ; ;	; ; ; ; ; ; ;	; ; ; ; ; ; ;
Nafisa_PRO1	Protein BANP;Protein BANP;Isoform of Q8N9N5, Isoform 2 of Protein BANP;Isoform of Q8N9N5, Isoform 3 of Protein BANP;Isoform of Q8N9N5, Isoform 4 of Protein BANP;Isoform of Q8N9N5, Isoform 5 of Protein BANP;Isoform of Q8N9N5, Isoform 6 of Protein BANP;Isoform of Q8N9N5, Isoform 7 of Protein BANP	BANP;BANP;BANP;BANP;BANP;BANP;BANP;BANP	NA	Q0VCW3;Q8N9N5;Q8N9N5-2;Q8N9N5-3;Q8N9N5-4;Q8N9N5-5;Q8N9N5-6;Q8N9N5-7	3.9742	-0.573	XT NP A	2023ms1276	; ; ; ; ; ; ;	; ; ; ; ; ; ;	; ; ; ; ; ; ;
Nafisa_SEN7	Properdin	CFP	A0A0S2Z4I5	P27918	5.1772	0.5644	XT NP A	2023ms1276	immune response [GO:0006955]; complement activation, alternative pathway [GO:0006957]; defense response to bacterium [GO:0042742]	protein binding [GO:0005515]	collagen-containing extracellular matrix [GO:0062023]; extracellular region [GO:0005576]; extracellular space [GO:0005615]; endoplasmic reticulum lumen [GO:0005788]; specific granule lumen [GO:0035580]; tertiary granule lumen [GO:1904724]
Nafisa_SEN6	Properdin	CFP	A0A0S2Z4I5	P27918	5.1911	0.564	XT NP A	2023ms1276	immune response [GO:0006955]; complement activation, alternative pathway [GO:0006957]; defense response to bacterium [GO:0042742]	protein binding [GO:0005515]	collagen-containing extracellular matrix [GO:0062023]; extracellular region [GO:0005576]; extracellular space [GO:0005615]; endoplasmic reticulum lumen [GO:0005788]; specific granule lumen [GO:0035580]; tertiary granule lumen [GO:1904724]
Nafisa_SEN5	Properdin	CFP	A0A0S2Z4I5	P27918	5.2308	0.5777	XT NP A	2023ms1276	immune response [GO:0006955]; complement activation, alternative pathway [GO:0006957]; defense response to bacterium [GO:0042742]	protein binding [GO:0005515]	collagen-containing extracellular matrix [GO:0062023]; extracellular region [GO:0005576]; extracellular space [GO:0005615]; endoplasmic reticulum lumen [GO:0005788]; specific granule lumen [GO:0035580]; tertiary granule lumen [GO:1904724]
Nafisa_SEN4	Properdin	CFP	A0A0S2Z4I5	P27918	5.2354	0.6151	XT NP A	2023ms1276	immune response [GO:0006955]; complement activation, alternative pathway [GO:0006957]; defense response to bacterium [GO:0042742]	protein binding [GO:0005515]	collagen-containing extracellular matrix [GO:0062023]; extracellular region [GO:0005576]; extracellular space [GO:0005615]; endoplasmic reticulum lumen [GO:0005788]; specific granule lumen [GO:0035580]; tertiary granule lumen [GO:1904724]
Nafisa_SEN3	Properdin	CFP	A0A0S2Z4I5	P27918	5.3058	0.6862	XT NP A	2023ms1276	immune response [GO:0006955]; complement activation, alternative pathway [GO:0006957]; defense response to bacterium [GO:0042742]	protein binding [GO:0005515]	collagen-containing extracellular matrix [GO:0062023]; extracellular region [GO:0005576]; extracellular space [GO:0005615]; endoplasmic reticulum lumen [GO:0005788]; specific granule lumen [GO:0035580]; tertiary granule lumen [GO:1904724]
Nafisa_SEN2	Properdin	CFP	A0A0S2Z4I5	P27918	5.2038	0.5708	XT NP A	2023ms1276	immune response [GO:0006955]; complement activation, alternative pathway [GO:0006957]; defense response to bacterium [GO:0042742]	protein binding [GO:0005515]	collagen-containing extracellular matrix [GO:0062023]; extracellular region [GO:0005576]; extracellular space [GO:0005615]; endoplasmic reticulum lumen [GO:0005788]; specific granule lumen [GO:0035580]; tertiary granule lumen [GO:1904724]
Nafisa_SEN1	Properdin	CFP	A0A0S2Z4I5	P27918	5.2909	0.6732	XT NP A	2023ms1276	immune response [GO:0006955]; complement activation, alternative pathway [GO:0006957]; defense response to bacterium [GO:0042742]	protein binding [GO:0005515]	collagen-containing extracellular matrix [GO:0062023]; extracellular region [GO:0005576]; extracellular space [GO:0005615]; endoplasmic reticulum lumen [GO:0005788]; specific granule lumen [GO:0035580]; tertiary granule lumen [GO:1904724]
Nafisa_PRO7	Properdin	CFP	A0A0S2Z4I5	P27918	5.0045	0.4497	XT NP A	2023ms1276	immune response [GO:0006955]; complement activation, alternative pathway [GO:0006957]; defense response to bacterium [GO:0042742]	protein binding [GO:0005515]	collagen-containing extracellular matrix [GO:0062023]; extracellular region [GO:0005576]; extracellular space [GO:0005615]; endoplasmic reticulum lumen [GO:0005788]; specific granule lumen [GO:0035580]; tertiary granule lumen [GO:1904724]
Nafisa_PRO6	Properdin	CFP	A0A0S2Z4I5	P27918	4.9151	0.3701	XT NP A	2023ms1276	immune response [GO:0006955]; complement activation, alternative pathway [GO:0006957]; defense response to bacterium [GO:0042742]	protein binding [GO:0005515]	collagen-containing extracellular matrix [GO:0062023]; extracellular region [GO:0005576]; extracellular space [GO:0005615]; endoplasmic reticulum lumen [GO:0005788]; specific granule lumen [GO:0035580]; tertiary granule lumen [GO:1904724]
Nafisa_PRO5	Properdin	CFP	A0A0S2Z4I5	P27918	5.0043	0.4671	XT NP A	2023ms1276	immune response [GO:0006955]; complement activation, alternative pathway [GO:0006957]; defense response to bacterium [GO:0042742]	protein binding [GO:0005515]	collagen-containing extracellular matrix [GO:0062023]; extracellular region [GO:0005576]; extracellular space [GO:0005615]; endoplasmic reticulum lumen [GO:0005788]; specific granule lumen [GO:0035580]; tertiary granule lumen [GO:1904724]
Nafisa_PRO4	Properdin	CFP	A0A0S2Z4I5	P27918	5.0696	0.4974	XT NP A	2023ms1276	immune response [GO:0006955]; complement activation, alternative pathway [GO:0006957]; defense response to bacterium [GO:0042742]	protein binding [GO:0005515]	collagen-containing extracellular matrix [GO:0062023]; extracellular region [GO:0005576]; extracellular space [GO:0005615]; endoplasmic reticulum lumen [GO:0005788]; specific granule lumen [GO:0035580]; tertiary granule lumen [GO:1904724]
Nafisa_PRO3	Properdin	CFP	A0A0S2Z4I5	P27918	5.1055	0.535	XT NP A	2023ms1276	immune response [GO:0006955]; complement activation, alternative pathway [GO:0006957]; defense response to bacterium [GO:0042742]	protein binding [GO:0005515]	collagen-containing extracellular matrix [GO:0062023]; extracellular region [GO:0005576]; extracellular space [GO:0005615]; endoplasmic reticulum lumen [GO:0005788]; specific granule lumen [GO:0035580]; tertiary granule lumen [GO:1904724]
Nafisa_PRO2	Properdin	CFP	A0A0S2Z4I5	P27918	5.066	0.5143	XT NP A	2023ms1276	immune response [GO:0006955]; complement activation, alternative pathway [GO:0006957]; defense response to bacterium [GO:0042742]	protein binding [GO:0005515]	collagen-containing extracellular matrix [GO:0062023]; extracellular region [GO:0005576]; extracellular space [GO:0005615]; endoplasmic reticulum lumen [GO:0005788]; specific granule lumen [GO:0035580]; tertiary granule lumen [GO:1904724]
Nafisa_PRO1	Properdin	CFP	A0A0S2Z4I5	P27918	4.8358	0.2885	XT NP A	2023ms1276	immune response [GO:0006955]; complement activation, alternative pathway [GO:0006957]; defense response to bacterium [GO:0042742]	protein binding [GO:0005515]	collagen-containing extracellular matrix [GO:0062023]; extracellular region [GO:0005576]; extracellular space [GO:0005615]; endoplasmic reticulum lumen [GO:0005788]; specific granule lumen [GO:0035580]; tertiary granule lumen [GO:1904724]
Nafisa_SEN7	Ribosome biogenesis regulatory protein homolog	RRS1	Q15050	Q15050	5.146	0.5332	XT NP A	2023ms1276	ribosomal large subunit assembly [GO:0000027]; mitotic metaphase plate congression [GO:0007080]; ribosomal large subunit biogenesis [GO:0042273]; regulation of signal transduction by p53 class mediator [GO:1901796]; protein localization to nucleolus [GO:1902570]; ribosomal large subunit export from nucleus [GO:0000055]; endonucleolytic cleavage in ITS1 to separate SSU-rRNA from 5.8S rRNA and LSU-rRNA from tricistronic rRNA transcript (SSU-rRNA, 5.8S rRNA, LSU-rRNA) [GO:0000447]	RNA binding [GO:0003723]; protein binding [GO:0005515]; 5S rRNA binding [GO:0008097]	condensed nuclear chromosome [GO:0000794]; nucleoplasm [GO:0005654]; nucleolus [GO:0005730]; preribosome, large subunit precursor [GO:0030687]
Nafisa_SEN6	Ribosome biogenesis regulatory protein homolog	RRS1	Q15050	Q15050	5.1908	0.5637	XT NP A	2023ms1276	ribosomal large subunit assembly [GO:0000027]; mitotic metaphase plate congression [GO:0007080]; ribosomal large subunit biogenesis [GO:0042273]; regulation of signal transduction by p53 class mediator [GO:1901796]; protein localization to nucleolus [GO:1902570]; ribosomal large subunit export from nucleus [GO:0000055]; endonucleolytic cleavage in ITS1 to separate SSU-rRNA from 5.8S rRNA and LSU-rRNA from tricistronic rRNA transcript (SSU-rRNA, 5.8S rRNA, LSU-rRNA) [GO:0000447]	RNA binding [GO:0003723]; protein binding [GO:0005515]; 5S rRNA binding [GO:0008097]	condensed nuclear chromosome [GO:0000794]; nucleoplasm [GO:0005654]; nucleolus [GO:0005730]; preribosome, large subunit precursor [GO:0030687]
Nafisa_SEN5	Ribosome biogenesis regulatory protein homolog	RRS1	Q15050	Q15050	5.2124	0.5592	XT NP A	2023ms1276	ribosomal large subunit assembly [GO:0000027]; mitotic metaphase plate congression [GO:0007080]; ribosomal large subunit biogenesis [GO:0042273]; regulation of signal transduction by p53 class mediator [GO:1901796]; protein localization to nucleolus [GO:1902570]; ribosomal large subunit export from nucleus [GO:0000055]; endonucleolytic cleavage in ITS1 to separate SSU-rRNA from 5.8S rRNA and LSU-rRNA from tricistronic rRNA transcript (SSU-rRNA, 5.8S rRNA, LSU-rRNA) [GO:0000447]	RNA binding [GO:0003723]; protein binding [GO:0005515]; 5S rRNA binding [GO:0008097]	condensed nuclear chromosome [GO:0000794]; nucleoplasm [GO:0005654]; nucleolus [GO:0005730]; preribosome, large subunit precursor [GO:0030687]
Nafisa_SEN4	Ribosome biogenesis regulatory protein homolog	RRS1	Q15050	Q15050	5.1146	0.4942	XT NP A	2023ms1276	ribosomal large subunit assembly [GO:0000027]; mitotic metaphase plate congression [GO:0007080]; ribosomal large subunit biogenesis [GO:0042273]; regulation of signal transduction by p53 class mediator [GO:1901796]; protein localization to nucleolus [GO:1902570]; ribosomal large subunit export from nucleus [GO:0000055]; endonucleolytic cleavage in ITS1 to separate SSU-rRNA from 5.8S rRNA and LSU-rRNA from tricistronic rRNA transcript (SSU-rRNA, 5.8S rRNA, LSU-rRNA) [GO:0000447]	RNA binding [GO:0003723]; protein binding [GO:0005515]; 5S rRNA binding [GO:0008097]	condensed nuclear chromosome [GO:0000794]; nucleoplasm [GO:0005654]; nucleolus [GO:0005730]; preribosome, large subunit precursor [GO:0030687]
Nafisa_SEN3	Ribosome biogenesis regulatory protein homolog	RRS1	Q15050	Q15050	5.1523	0.5326	XT NP A	2023ms1276	ribosomal large subunit assembly [GO:0000027]; mitotic metaphase plate congression [GO:0007080]; ribosomal large subunit biogenesis [GO:0042273]; regulation of signal transduction by p53 class mediator [GO:1901796]; protein localization to nucleolus [GO:1902570]; ribosomal large subunit export from nucleus [GO:0000055]; endonucleolytic cleavage in ITS1 to separate SSU-rRNA from 5.8S rRNA and LSU-rRNA from tricistronic rRNA transcript (SSU-rRNA, 5.8S rRNA, LSU-rRNA) [GO:0000447]	RNA binding [GO:0003723]; protein binding [GO:0005515]; 5S rRNA binding [GO:0008097]	condensed nuclear chromosome [GO:0000794]; nucleoplasm [GO:0005654]; nucleolus [GO:0005730]; preribosome, large subunit precursor [GO:0030687]
Nafisa_SEN2	Ribosome biogenesis regulatory protein homolog	RRS1	Q15050	Q15050	5.1894	0.5565	XT NP A	2023ms1276	ribosomal large subunit assembly [GO:0000027]; mitotic metaphase plate congression [GO:0007080]; ribosomal large subunit biogenesis [GO:0042273]; regulation of signal transduction by p53 class mediator [GO:1901796]; protein localization to nucleolus [GO:1902570]; ribosomal large subunit export from nucleus [GO:0000055]; endonucleolytic cleavage in ITS1 to separate SSU-rRNA from 5.8S rRNA and LSU-rRNA from tricistronic rRNA transcript (SSU-rRNA, 5.8S rRNA, LSU-rRNA) [GO:0000447]	RNA binding [GO:0003723]; protein binding [GO:0005515]; 5S rRNA binding [GO:0008097]	condensed nuclear chromosome [GO:0000794]; nucleoplasm [GO:0005654]; nucleolus [GO:0005730]; preribosome, large subunit precursor [GO:0030687]
Nafisa_SEN1	Ribosome biogenesis regulatory protein homolog	RRS1	Q15050	Q15050	5.1554	0.5376	XT NP A	2023ms1276	ribosomal large subunit assembly [GO:0000027]; mitotic metaphase plate congression [GO:0007080]; ribosomal large subunit biogenesis [GO:0042273]; regulation of signal transduction by p53 class mediator [GO:1901796]; protein localization to nucleolus [GO:1902570]; ribosomal large subunit export from nucleus [GO:0000055]; endonucleolytic cleavage in ITS1 to separate SSU-rRNA from 5.8S rRNA and LSU-rRNA from tricistronic rRNA transcript (SSU-rRNA, 5.8S rRNA, LSU-rRNA) [GO:0000447]	RNA binding [GO:0003723]; protein binding [GO:0005515]; 5S rRNA binding [GO:0008097]	condensed nuclear chromosome [GO:0000794]; nucleoplasm [GO:0005654]; nucleolus [GO:0005730]; preribosome, large subunit precursor [GO:0030687]
Nafisa_PRO7	Ribosome biogenesis regulatory protein homolog	RRS1	Q15050	Q15050	4.9031	0.3482	XT NP A	2023ms1276	ribosomal large subunit assembly [GO:0000027]; mitotic metaphase plate congression [GO:0007080]; ribosomal large subunit biogenesis [GO:0042273]; regulation of signal transduction by p53 class mediator [GO:1901796]; protein localization to nucleolus [GO:1902570]; ribosomal large subunit export from nucleus [GO:0000055]; endonucleolytic cleavage in ITS1 to separate SSU-rRNA from 5.8S rRNA and LSU-rRNA from tricistronic rRNA transcript (SSU-rRNA, 5.8S rRNA, LSU-rRNA) [GO:0000447]	RNA binding [GO:0003723]; protein binding [GO:0005515]; 5S rRNA binding [GO:0008097]	condensed nuclear chromosome [GO:0000794]; nucleoplasm [GO:0005654]; nucleolus [GO:0005730]; preribosome, large subunit precursor [GO:0030687]
Nafisa_PRO6	Ribosome biogenesis regulatory protein homolog	RRS1	Q15050	Q15050	4.7559	0.2108	XT NP A	2023ms1276	ribosomal large subunit assembly [GO:0000027]; mitotic metaphase plate congression [GO:0007080]; ribosomal large subunit biogenesis [GO:0042273]; regulation of signal transduction by p53 class mediator [GO:1901796]; protein localization to nucleolus [GO:1902570]; ribosomal large subunit export from nucleus [GO:0000055]; endonucleolytic cleavage in ITS1 to separate SSU-rRNA from 5.8S rRNA and LSU-rRNA from tricistronic rRNA transcript (SSU-rRNA, 5.8S rRNA, LSU-rRNA) [GO:0000447]	RNA binding [GO:0003723]; protein binding [GO:0005515]; 5S rRNA binding [GO:0008097]	condensed nuclear chromosome [GO:0000794]; nucleoplasm [GO:0005654]; nucleolus [GO:0005730]; preribosome, large subunit precursor [GO:0030687]
Nafisa_PRO5	Ribosome biogenesis regulatory protein homolog	RRS1	Q15050	Q15050	4.7309	0.1937	XT NP A	2023ms1276	ribosomal large subunit assembly [GO:0000027]; mitotic metaphase plate congression [GO:0007080]; ribosomal large subunit biogenesis [GO:0042273]; regulation of signal transduction by p53 class mediator [GO:1901796]; protein localization to nucleolus [GO:1902570]; ribosomal large subunit export from nucleus [GO:0000055]; endonucleolytic cleavage in ITS1 to separate SSU-rRNA from 5.8S rRNA and LSU-rRNA from tricistronic rRNA transcript (SSU-rRNA, 5.8S rRNA, LSU-rRNA) [GO:0000447]	RNA binding [GO:0003723]; protein binding [GO:0005515]; 5S rRNA binding [GO:0008097]	condensed nuclear chromosome [GO:0000794]; nucleoplasm [GO:0005654]; nucleolus [GO:0005730]; preribosome, large subunit precursor [GO:0030687]
Nafisa_PRO4	Ribosome biogenesis regulatory protein homolog	RRS1	Q15050	Q15050	4.8723	0.3001	XT NP A	2023ms1276	ribosomal large subunit assembly [GO:0000027]; mitotic metaphase plate congression [GO:0007080]; ribosomal large subunit biogenesis [GO:0042273]; regulation of signal transduction by p53 class mediator [GO:1901796]; protein localization to nucleolus [GO:1902570]; ribosomal large subunit export from nucleus [GO:0000055]; endonucleolytic cleavage in ITS1 to separate SSU-rRNA from 5.8S rRNA and LSU-rRNA from tricistronic rRNA transcript (SSU-rRNA, 5.8S rRNA, LSU-rRNA) [GO:0000447]	RNA binding [GO:0003723]; protein binding [GO:0005515]; 5S rRNA binding [GO:0008097]	condensed nuclear chromosome [GO:0000794]; nucleoplasm [GO:0005654]; nucleolus [GO:0005730]; preribosome, large subunit precursor [GO:0030687]
Nafisa_PRO3	Ribosome biogenesis regulatory protein homolog	RRS1	Q15050	Q15050	4.9267	0.3561	XT NP A	2023ms1276	ribosomal large subunit assembly [GO:0000027]; mitotic metaphase plate congression [GO:0007080]; ribosomal large subunit biogenesis [GO:0042273]; regulation of signal transduction by p53 class mediator [GO:1901796]; protein localization to nucleolus [GO:1902570]; ribosomal large subunit export from nucleus [GO:0000055]; endonucleolytic cleavage in ITS1 to separate SSU-rRNA from 5.8S rRNA and LSU-rRNA from tricistronic rRNA transcript (SSU-rRNA, 5.8S rRNA, LSU-rRNA) [GO:0000447]	RNA binding [GO:0003723]; protein binding [GO:0005515]; 5S rRNA binding [GO:0008097]	condensed nuclear chromosome [GO:0000794]; nucleoplasm [GO:0005654]; nucleolus [GO:0005730]; preribosome, large subunit precursor [GO:0030687]
Nafisa_PRO2	Ribosome biogenesis regulatory protein homolog	RRS1	Q15050	Q15050	4.8541	0.3024	XT NP A	2023ms1276	ribosomal large subunit assembly [GO:0000027]; mitotic metaphase plate congression [GO:0007080]; ribosomal large subunit biogenesis [GO:0042273]; regulation of signal transduction by p53 class mediator [GO:1901796]; protein localization to nucleolus [GO:1902570]; ribosomal large subunit export from nucleus [GO:0000055]; endonucleolytic cleavage in ITS1 to separate SSU-rRNA from 5.8S rRNA and LSU-rRNA from tricistronic rRNA transcript (SSU-rRNA, 5.8S rRNA, LSU-rRNA) [GO:0000447]	RNA binding [GO:0003723]; protein binding [GO:0005515]; 5S rRNA binding [GO:0008097]	condensed nuclear chromosome [GO:0000794]; nucleoplasm [GO:0005654]; nucleolus [GO:0005730]; preribosome, large subunit precursor [GO:0030687]
Nafisa_PRO1	Ribosome biogenesis regulatory protein homolog	RRS1	Q15050	Q15050	4.8612	0.314	XT NP A	2023ms1276	ribosomal large subunit assembly [GO:0000027]; mitotic metaphase plate congression [GO:0007080]; ribosomal large subunit biogenesis [GO:0042273]; regulation of signal transduction by p53 class mediator [GO:1901796]; protein localization to nucleolus [GO:1902570]; ribosomal large subunit export from nucleus [GO:0000055]; endonucleolytic cleavage in ITS1 to separate SSU-rRNA from 5.8S rRNA and LSU-rRNA from tricistronic rRNA transcript (SSU-rRNA, 5.8S rRNA, LSU-rRNA) [GO:0000447]	RNA binding [GO:0003723]; protein binding [GO:0005515]; 5S rRNA binding [GO:0008097]	condensed nuclear chromosome [GO:0000794]; nucleoplasm [GO:0005654]; nucleolus [GO:0005730]; preribosome, large subunit precursor [GO:0030687]
Nafisa_SEN7	Leucine rich alpha-2-glycoprotein 1	LRG1	P02750	F6RMV5	6.9803	2.3675	XT NP B	2023ms1276	NA	NA	NA
Nafisa_SEN6	Leucine rich alpha-2-glycoprotein 1	LRG1	P02750	F6RMV5	6.9624	2.3353	XT NP B	2023ms1276	NA	NA	NA
Nafisa_SEN5	Leucine rich alpha-2-glycoprotein 1	LRG1	P02750	F6RMV5	6.9501	2.297	XT NP B	2023ms1276	NA	NA	NA
Nafisa_SEN4	Leucine rich alpha-2-glycoprotein 1	LRG1	P02750	F6RMV5	6.9981	2.3778	XT NP B	2023ms1276	NA	NA	NA
Nafisa_SEN3	Leucine rich alpha-2-glycoprotein 1	LRG1	P02750	F6RMV5	6.9559	2.3363	XT NP B	2023ms1276	NA	NA	NA
Nafisa_SEN2	Leucine rich alpha-2-glycoprotein 1	LRG1	P02750	F6RMV5	6.9831	2.3501	XT NP B	2023ms1276	NA	NA	NA
Nafisa_SEN1	Leucine rich alpha-2-glycoprotein 1	LRG1	P02750	F6RMV5	6.9964	2.3787	XT NP B	2023ms1276	NA	NA	NA
Nafisa_PRO7	Leucine rich alpha-2-glycoprotein 1	LRG1	P02750	F6RMV5	7.0294	2.4745	XT NP B	2023ms1276	NA	NA	NA
Nafisa_PRO6	Leucine rich alpha-2-glycoprotein 1	LRG1	P02750	F6RMV5	7.0018	2.4568	XT NP B	2023ms1276	NA	NA	NA
Nafisa_PRO5	Leucine rich alpha-2-glycoprotein 1	LRG1	P02750	F6RMV5	7.0037	2.4665	XT NP B	2023ms1276	NA	NA	NA
Nafisa_PRO4	Leucine rich alpha-2-glycoprotein 1	LRG1	P02750	F6RMV5	7.002	2.4298	XT NP B	2023ms1276	NA	NA	NA
Nafisa_PRO3	Leucine rich alpha-2-glycoprotein 1	LRG1	P02750	F6RMV5	7.0022	2.4317	XT NP B	2023ms1276	NA	NA	NA
Nafisa_PRO2	Leucine rich alpha-2-glycoprotein 1	LRG1	P02750	F6RMV5	7.0019	2.4501	XT NP B	2023ms1276	NA	NA	NA
Nafisa_PRO1	Leucine rich alpha-2-glycoprotein 1	LRG1	P02750	F6RMV5	7.0084	2.4612	XT NP B	2023ms1276	NA	NA	NA
Nafisa_SEN7	Testin	TES	A4D0U5	Q2YDE9	5.1211	0.5083	XT NP A	2023ms1276	NA	NA	NA
Nafisa_SEN6	Testin	TES	A4D0U5	Q2YDE9	5.1333	0.5062	XT NP A	2023ms1276	NA	NA	NA
Nafisa_SEN5	Testin	TES	A4D0U5	Q2YDE9	5.1332	0.4801	XT NP A	2023ms1276	NA	NA	NA
Nafisa_SEN4	Testin	TES	A4D0U5	Q2YDE9	5.1088	0.4884	XT NP A	2023ms1276	NA	NA	NA
Nafisa_SEN3	Testin	TES	A4D0U5	Q2YDE9	5.1483	0.5287	XT NP A	2023ms1276	NA	NA	NA
Nafisa_SEN2	Testin	TES	A4D0U5	Q2YDE9	5.124	0.4911	XT NP A	2023ms1276	NA	NA	NA
Nafisa_SEN1	Testin	TES	A4D0U5	Q2YDE9	5.1252	0.5075	XT NP A	2023ms1276	NA	NA	NA
Nafisa_PRO7	Testin	TES	A4D0U5	Q2YDE9	5.2732	0.7183	XT NP A	2023ms1276	NA	NA	NA
Nafisa_PRO6	Testin	TES	A4D0U5	Q2YDE9	5.2849	0.7398	XT NP A	2023ms1276	NA	NA	NA
Nafisa_PRO5	Testin	TES	A4D0U5	Q2YDE9	5.2927	0.7555	XT NP A	2023ms1276	NA	NA	NA
Nafisa_PRO4	Testin	TES	A4D0U5	Q2YDE9	5.314	0.7417	XT NP A	2023ms1276	NA	NA	NA
Nafisa_PRO3	Testin	TES	A4D0U5	Q2YDE9	5.2982	0.7276	XT NP A	2023ms1276	NA	NA	NA
Nafisa_PRO2	Testin	TES	A4D0U5	Q2YDE9	5.301	0.7492	XT NP A	2023ms1276	NA	NA	NA
Nafisa_PRO1	Testin	TES	A4D0U5	Q2YDE9	5.2899	0.7426	XT NP A	2023ms1276	NA	NA	NA
Nafisa_SEN7	Serine/threonine-protein phosphatase 6 regulatory ankyrin repeat subunit B	ANKRD44	Q8N8A2	Q8N8A2	5.1352	0.5224	XT NP A	2023ms1276	NA	protein binding [GO:0005515]	NA
Nafisa_SEN6	Serine/threonine-protein phosphatase 6 regulatory ankyrin repeat subunit B	ANKRD44	Q8N8A2	Q8N8A2	5.1862	0.5591	XT NP A	2023ms1276	NA	protein binding [GO:0005515]	NA
Nafisa_SEN5	Serine/threonine-protein phosphatase 6 regulatory ankyrin repeat subunit B	ANKRD44	Q8N8A2	Q8N8A2	5.1742	0.5211	XT NP A	2023ms1276	NA	protein binding [GO:0005515]	NA
Nafisa_SEN4	Serine/threonine-protein phosphatase 6 regulatory ankyrin repeat subunit B	ANKRD44	Q8N8A2	Q8N8A2	5.1818	0.5615	XT NP A	2023ms1276	NA	protein binding [GO:0005515]	NA
Nafisa_SEN3	Serine/threonine-protein phosphatase 6 regulatory ankyrin repeat subunit B	ANKRD44	Q8N8A2	Q8N8A2	5.173	0.5533	XT NP A	2023ms1276	NA	protein binding [GO:0005515]	NA
Nafisa_SEN2	Serine/threonine-protein phosphatase 6 regulatory ankyrin repeat subunit B	ANKRD44	Q8N8A2	Q8N8A2	5.188	0.5551	XT NP A	2023ms1276	NA	protein binding [GO:0005515]	NA
Nafisa_SEN1	Serine/threonine-protein phosphatase 6 regulatory ankyrin repeat subunit B	ANKRD44	Q8N8A2	Q8N8A2	5.2144	0.5967	XT NP A	2023ms1276	NA	protein binding [GO:0005515]	NA
Nafisa_PRO7	Serine/threonine-protein phosphatase 6 regulatory ankyrin repeat subunit B	ANKRD44	Q8N8A2	Q8N8A2	4.8287	0.2739	XT NP A	2023ms1276	NA	protein binding [GO:0005515]	NA
Nafisa_PRO6	Serine/threonine-protein phosphatase 6 regulatory ankyrin repeat subunit B	ANKRD44	Q8N8A2	Q8N8A2	4.8926	0.3475	XT NP A	2023ms1276	NA	protein binding [GO:0005515]	NA
Nafisa_PRO5	Serine/threonine-protein phosphatase 6 regulatory ankyrin repeat subunit B	ANKRD44	Q8N8A2	Q8N8A2	4.8586	0.3214	XT NP A	2023ms1276	NA	protein binding [GO:0005515]	NA
Nafisa_PRO4	Serine/threonine-protein phosphatase 6 regulatory ankyrin repeat subunit B	ANKRD44	Q8N8A2	Q8N8A2	4.8491	0.2768	XT NP A	2023ms1276	NA	protein binding [GO:0005515]	NA
Nafisa_PRO3	Serine/threonine-protein phosphatase 6 regulatory ankyrin repeat subunit B	ANKRD44	Q8N8A2	Q8N8A2	4.8854	0.3149	XT NP A	2023ms1276	NA	protein binding [GO:0005515]	NA
Nafisa_PRO2	Serine/threonine-protein phosphatase 6 regulatory ankyrin repeat subunit B	ANKRD44	Q8N8A2	Q8N8A2	4.7729	0.2212	XT NP A	2023ms1276	NA	protein binding [GO:0005515]	NA
Nafisa_PRO1	Serine/threonine-protein phosphatase 6 regulatory ankyrin repeat subunit B	ANKRD44	Q8N8A2	Q8N8A2	4.9241	0.3768	XT NP A	2023ms1276	NA	protein binding [GO:0005515]	NA
Nafisa_SEN7	Epidermal growth factor receptor substrate 15	EPS15	B7Z240	P42566	5.105	0.4922	XT NP B	2023ms1276	positive regulation of receptor recycling [GO:0001921]; Golgi to endosome transport [GO:0006895]; protein transport [GO:0015031]; vesicle organization [GO:0016050]; receptor-mediated endocytosis of virus by host cell [GO:0019065]; endocytic recycling [GO:0032456]; regulation of cell population proliferation [GO:0042127]; viral entry into host cell [GO:0046718]; clathrin coat assembly [GO:0048268]; postsynaptic neurotransmitter receptor internalization [GO:0098884]; endocytosis [GO:0006897]; endosomal transport [GO:0016197]	calcium ion binding [GO:0005509]; protein binding [GO:0005515]; SH3 domain binding [GO:0017124]; polyubiquitin modification-dependent protein binding [GO:0031593]; cadherin binding [GO:0045296]	cytosol [GO:0005829]; plasma membrane [GO:0005886]; clathrin-coated pit [GO:0005905]; basal plasma membrane [GO:0009925]; membrane [GO:0016020]; aggresome [GO:0016235]; apical plasma membrane [GO:0016324]; early endosome membrane [GO:0031901]; intracellular membrane-bounded organelle [GO:0043231]; postsynapse [GO:0098794]; glutamatergic synapse [GO:0098978]; cytoplasm [GO:0005737]; clathrin coat of coated pit [GO:0030132]
Nafisa_SEN6	Epidermal growth factor receptor substrate 15	EPS15	B7Z240	P42566	5.1788	0.5517	XT NP B	2023ms1276	positive regulation of receptor recycling [GO:0001921]; Golgi to endosome transport [GO:0006895]; protein transport [GO:0015031]; vesicle organization [GO:0016050]; receptor-mediated endocytosis of virus by host cell [GO:0019065]; endocytic recycling [GO:0032456]; regulation of cell population proliferation [GO:0042127]; viral entry into host cell [GO:0046718]; clathrin coat assembly [GO:0048268]; postsynaptic neurotransmitter receptor internalization [GO:0098884]; endocytosis [GO:0006897]; endosomal transport [GO:0016197]	calcium ion binding [GO:0005509]; protein binding [GO:0005515]; SH3 domain binding [GO:0017124]; polyubiquitin modification-dependent protein binding [GO:0031593]; cadherin binding [GO:0045296]	cytosol [GO:0005829]; plasma membrane [GO:0005886]; clathrin-coated pit [GO:0005905]; basal plasma membrane [GO:0009925]; membrane [GO:0016020]; aggresome [GO:0016235]; apical plasma membrane [GO:0016324]; early endosome membrane [GO:0031901]; intracellular membrane-bounded organelle [GO:0043231]; postsynapse [GO:0098794]; glutamatergic synapse [GO:0098978]; cytoplasm [GO:0005737]; clathrin coat of coated pit [GO:0030132]
Nafisa_SEN5	Epidermal growth factor receptor substrate 15	EPS15	B7Z240	P42566	5.2113	0.5582	XT NP B	2023ms1276	positive regulation of receptor recycling [GO:0001921]; Golgi to endosome transport [GO:0006895]; protein transport [GO:0015031]; vesicle organization [GO:0016050]; receptor-mediated endocytosis of virus by host cell [GO:0019065]; endocytic recycling [GO:0032456]; regulation of cell population proliferation [GO:0042127]; viral entry into host cell [GO:0046718]; clathrin coat assembly [GO:0048268]; postsynaptic neurotransmitter receptor internalization [GO:0098884]; endocytosis [GO:0006897]; endosomal transport [GO:0016197]	calcium ion binding [GO:0005509]; protein binding [GO:0005515]; SH3 domain binding [GO:0017124]; polyubiquitin modification-dependent protein binding [GO:0031593]; cadherin binding [GO:0045296]	cytosol [GO:0005829]; plasma membrane [GO:0005886]; clathrin-coated pit [GO:0005905]; basal plasma membrane [GO:0009925]; membrane [GO:0016020]; aggresome [GO:0016235]; apical plasma membrane [GO:0016324]; early endosome membrane [GO:0031901]; intracellular membrane-bounded organelle [GO:0043231]; postsynapse [GO:0098794]; glutamatergic synapse [GO:0098978]; cytoplasm [GO:0005737]; clathrin coat of coated pit [GO:0030132]
Nafisa_SEN4	Epidermal growth factor receptor substrate 15	EPS15	B7Z240	P42566	5.0979	0.4776	XT NP B	2023ms1276	positive regulation of receptor recycling [GO:0001921]; Golgi to endosome transport [GO:0006895]; protein transport [GO:0015031]; vesicle organization [GO:0016050]; receptor-mediated endocytosis of virus by host cell [GO:0019065]; endocytic recycling [GO:0032456]; regulation of cell population proliferation [GO:0042127]; viral entry into host cell [GO:0046718]; clathrin coat assembly [GO:0048268]; postsynaptic neurotransmitter receptor internalization [GO:0098884]; endocytosis [GO:0006897]; endosomal transport [GO:0016197]	calcium ion binding [GO:0005509]; protein binding [GO:0005515]; SH3 domain binding [GO:0017124]; polyubiquitin modification-dependent protein binding [GO:0031593]; cadherin binding [GO:0045296]	cytosol [GO:0005829]; plasma membrane [GO:0005886]; clathrin-coated pit [GO:0005905]; basal plasma membrane [GO:0009925]; membrane [GO:0016020]; aggresome [GO:0016235]; apical plasma membrane [GO:0016324]; early endosome membrane [GO:0031901]; intracellular membrane-bounded organelle [GO:0043231]; postsynapse [GO:0098794]; glutamatergic synapse [GO:0098978]; cytoplasm [GO:0005737]; clathrin coat of coated pit [GO:0030132]
Nafisa_SEN3	Epidermal growth factor receptor substrate 15	EPS15	B7Z240	P42566	5.1254	0.5058	XT NP B	2023ms1276	positive regulation of receptor recycling [GO:0001921]; Golgi to endosome transport [GO:0006895]; protein transport [GO:0015031]; vesicle organization [GO:0016050]; receptor-mediated endocytosis of virus by host cell [GO:0019065]; endocytic recycling [GO:0032456]; regulation of cell population proliferation [GO:0042127]; viral entry into host cell [GO:0046718]; clathrin coat assembly [GO:0048268]; postsynaptic neurotransmitter receptor internalization [GO:0098884]; endocytosis [GO:0006897]; endosomal transport [GO:0016197]	calcium ion binding [GO:0005509]; protein binding [GO:0005515]; SH3 domain binding [GO:0017124]; polyubiquitin modification-dependent protein binding [GO:0031593]; cadherin binding [GO:0045296]	cytosol [GO:0005829]; plasma membrane [GO:0005886]; clathrin-coated pit [GO:0005905]; basal plasma membrane [GO:0009925]; membrane [GO:0016020]; aggresome [GO:0016235]; apical plasma membrane [GO:0016324]; early endosome membrane [GO:0031901]; intracellular membrane-bounded organelle [GO:0043231]; postsynapse [GO:0098794]; glutamatergic synapse [GO:0098978]; cytoplasm [GO:0005737]; clathrin coat of coated pit [GO:0030132]
Nafisa_SEN2	Epidermal growth factor receptor substrate 15	EPS15	B7Z240	P42566	5.2007	0.5678	XT NP B	2023ms1276	positive regulation of receptor recycling [GO:0001921]; Golgi to endosome transport [GO:0006895]; protein transport [GO:0015031]; vesicle organization [GO:0016050]; receptor-mediated endocytosis of virus by host cell [GO:0019065]; endocytic recycling [GO:0032456]; regulation of cell population proliferation [GO:0042127]; viral entry into host cell [GO:0046718]; clathrin coat assembly [GO:0048268]; postsynaptic neurotransmitter receptor internalization [GO:0098884]; endocytosis [GO:0006897]; endosomal transport [GO:0016197]	calcium ion binding [GO:0005509]; protein binding [GO:0005515]; SH3 domain binding [GO:0017124]; polyubiquitin modification-dependent protein binding [GO:0031593]; cadherin binding [GO:0045296]	cytosol [GO:0005829]; plasma membrane [GO:0005886]; clathrin-coated pit [GO:0005905]; basal plasma membrane [GO:0009925]; membrane [GO:0016020]; aggresome [GO:0016235]; apical plasma membrane [GO:0016324]; early endosome membrane [GO:0031901]; intracellular membrane-bounded organelle [GO:0043231]; postsynapse [GO:0098794]; glutamatergic synapse [GO:0098978]; cytoplasm [GO:0005737]; clathrin coat of coated pit [GO:0030132]
Nafisa_SEN1	Epidermal growth factor receptor substrate 15	EPS15	B7Z240	P42566	5.1968	0.5791	XT NP B	2023ms1276	positive regulation of receptor recycling [GO:0001921]; Golgi to endosome transport [GO:0006895]; protein transport [GO:0015031]; vesicle organization [GO:0016050]; receptor-mediated endocytosis of virus by host cell [GO:0019065]; endocytic recycling [GO:0032456]; regulation of cell population proliferation [GO:0042127]; viral entry into host cell [GO:0046718]; clathrin coat assembly [GO:0048268]; postsynaptic neurotransmitter receptor internalization [GO:0098884]; endocytosis [GO:0006897]; endosomal transport [GO:0016197]	calcium ion binding [GO:0005509]; protein binding [GO:0005515]; SH3 domain binding [GO:0017124]; polyubiquitin modification-dependent protein binding [GO:0031593]; cadherin binding [GO:0045296]	cytosol [GO:0005829]; plasma membrane [GO:0005886]; clathrin-coated pit [GO:0005905]; basal plasma membrane [GO:0009925]; membrane [GO:0016020]; aggresome [GO:0016235]; apical plasma membrane [GO:0016324]; early endosome membrane [GO:0031901]; intracellular membrane-bounded organelle [GO:0043231]; postsynapse [GO:0098794]; glutamatergic synapse [GO:0098978]; cytoplasm [GO:0005737]; clathrin coat of coated pit [GO:0030132]
Nafisa_PRO7	Epidermal growth factor receptor substrate 15	EPS15	B7Z240	P42566	4.5963	0.0414	XT NP B	2023ms1276	positive regulation of receptor recycling [GO:0001921]; Golgi to endosome transport [GO:0006895]; protein transport [GO:0015031]; vesicle organization [GO:0016050]; receptor-mediated endocytosis of virus by host cell [GO:0019065]; endocytic recycling [GO:0032456]; regulation of cell population proliferation [GO:0042127]; viral entry into host cell [GO:0046718]; clathrin coat assembly [GO:0048268]; postsynaptic neurotransmitter receptor internalization [GO:0098884]; endocytosis [GO:0006897]; endosomal transport [GO:0016197]	calcium ion binding [GO:0005509]; protein binding [GO:0005515]; SH3 domain binding [GO:0017124]; polyubiquitin modification-dependent protein binding [GO:0031593]; cadherin binding [GO:0045296]	cytosol [GO:0005829]; plasma membrane [GO:0005886]; clathrin-coated pit [GO:0005905]; basal plasma membrane [GO:0009925]; membrane [GO:0016020]; aggresome [GO:0016235]; apical plasma membrane [GO:0016324]; early endosome membrane [GO:0031901]; intracellular membrane-bounded organelle [GO:0043231]; postsynapse [GO:0098794]; glutamatergic synapse [GO:0098978]; cytoplasm [GO:0005737]; clathrin coat of coated pit [GO:0030132]
Nafisa_PRO6	Epidermal growth factor receptor substrate 15	EPS15	B7Z240	P42566	4.589	0.0439	XT NP B	2023ms1276	positive regulation of receptor recycling [GO:0001921]; Golgi to endosome transport [GO:0006895]; protein transport [GO:0015031]; vesicle organization [GO:0016050]; receptor-mediated endocytosis of virus by host cell [GO:0019065]; endocytic recycling [GO:0032456]; regulation of cell population proliferation [GO:0042127]; viral entry into host cell [GO:0046718]; clathrin coat assembly [GO:0048268]; postsynaptic neurotransmitter receptor internalization [GO:0098884]; endocytosis [GO:0006897]; endosomal transport [GO:0016197]	calcium ion binding [GO:0005509]; protein binding [GO:0005515]; SH3 domain binding [GO:0017124]; polyubiquitin modification-dependent protein binding [GO:0031593]; cadherin binding [GO:0045296]	cytosol [GO:0005829]; plasma membrane [GO:0005886]; clathrin-coated pit [GO:0005905]; basal plasma membrane [GO:0009925]; membrane [GO:0016020]; aggresome [GO:0016235]; apical plasma membrane [GO:0016324]; early endosome membrane [GO:0031901]; intracellular membrane-bounded organelle [GO:0043231]; postsynapse [GO:0098794]; glutamatergic synapse [GO:0098978]; cytoplasm [GO:0005737]; clathrin coat of coated pit [GO:0030132]
Nafisa_PRO5	Epidermal growth factor receptor substrate 15	EPS15	B7Z240	P42566	4.6263	0.0891	XT NP B	2023ms1276	positive regulation of receptor recycling [GO:0001921]; Golgi to endosome transport [GO:0006895]; protein transport [GO:0015031]; vesicle organization [GO:0016050]; receptor-mediated endocytosis of virus by host cell [GO:0019065]; endocytic recycling [GO:0032456]; regulation of cell population proliferation [GO:0042127]; viral entry into host cell [GO:0046718]; clathrin coat assembly [GO:0048268]; postsynaptic neurotransmitter receptor internalization [GO:0098884]; endocytosis [GO:0006897]; endosomal transport [GO:0016197]	calcium ion binding [GO:0005509]; protein binding [GO:0005515]; SH3 domain binding [GO:0017124]; polyubiquitin modification-dependent protein binding [GO:0031593]; cadherin binding [GO:0045296]	cytosol [GO:0005829]; plasma membrane [GO:0005886]; clathrin-coated pit [GO:0005905]; basal plasma membrane [GO:0009925]; membrane [GO:0016020]; aggresome [GO:0016235]; apical plasma membrane [GO:0016324]; early endosome membrane [GO:0031901]; intracellular membrane-bounded organelle [GO:0043231]; postsynapse [GO:0098794]; glutamatergic synapse [GO:0098978]; cytoplasm [GO:0005737]; clathrin coat of coated pit [GO:0030132]
Nafisa_PRO4	Epidermal growth factor receptor substrate 15	EPS15	B7Z240	P42566	4.5826	0.0103	XT NP B	2023ms1276	positive regulation of receptor recycling [GO:0001921]; Golgi to endosome transport [GO:0006895]; protein transport [GO:0015031]; vesicle organization [GO:0016050]; receptor-mediated endocytosis of virus by host cell [GO:0019065]; endocytic recycling [GO:0032456]; regulation of cell population proliferation [GO:0042127]; viral entry into host cell [GO:0046718]; clathrin coat assembly [GO:0048268]; postsynaptic neurotransmitter receptor internalization [GO:0098884]; endocytosis [GO:0006897]; endosomal transport [GO:0016197]	calcium ion binding [GO:0005509]; protein binding [GO:0005515]; SH3 domain binding [GO:0017124]; polyubiquitin modification-dependent protein binding [GO:0031593]; cadherin binding [GO:0045296]	cytosol [GO:0005829]; plasma membrane [GO:0005886]; clathrin-coated pit [GO:0005905]; basal plasma membrane [GO:0009925]; membrane [GO:0016020]; aggresome [GO:0016235]; apical plasma membrane [GO:0016324]; early endosome membrane [GO:0031901]; intracellular membrane-bounded organelle [GO:0043231]; postsynapse [GO:0098794]; glutamatergic synapse [GO:0098978]; cytoplasm [GO:0005737]; clathrin coat of coated pit [GO:0030132]
Nafisa_PRO3	Epidermal growth factor receptor substrate 15	EPS15	B7Z240	P42566	4.6417	0.0711	XT NP B	2023ms1276	positive regulation of receptor recycling [GO:0001921]; Golgi to endosome transport [GO:0006895]; protein transport [GO:0015031]; vesicle organization [GO:0016050]; receptor-mediated endocytosis of virus by host cell [GO:0019065]; endocytic recycling [GO:0032456]; regulation of cell population proliferation [GO:0042127]; viral entry into host cell [GO:0046718]; clathrin coat assembly [GO:0048268]; postsynaptic neurotransmitter receptor internalization [GO:0098884]; endocytosis [GO:0006897]; endosomal transport [GO:0016197]	calcium ion binding [GO:0005509]; protein binding [GO:0005515]; SH3 domain binding [GO:0017124]; polyubiquitin modification-dependent protein binding [GO:0031593]; cadherin binding [GO:0045296]	cytosol [GO:0005829]; plasma membrane [GO:0005886]; clathrin-coated pit [GO:0005905]; basal plasma membrane [GO:0009925]; membrane [GO:0016020]; aggresome [GO:0016235]; apical plasma membrane [GO:0016324]; early endosome membrane [GO:0031901]; intracellular membrane-bounded organelle [GO:0043231]; postsynapse [GO:0098794]; glutamatergic synapse [GO:0098978]; cytoplasm [GO:0005737]; clathrin coat of coated pit [GO:0030132]
Nafisa_PRO2	Epidermal growth factor receptor substrate 15	EPS15	B7Z240	P42566	4.5871	0.0353	XT NP B	2023ms1276	positive regulation of receptor recycling [GO:0001921]; Golgi to endosome transport [GO:0006895]; protein transport [GO:0015031]; vesicle organization [GO:0016050]; receptor-mediated endocytosis of virus by host cell [GO:0019065]; endocytic recycling [GO:0032456]; regulation of cell population proliferation [GO:0042127]; viral entry into host cell [GO:0046718]; clathrin coat assembly [GO:0048268]; postsynaptic neurotransmitter receptor internalization [GO:0098884]; endocytosis [GO:0006897]; endosomal transport [GO:0016197]	calcium ion binding [GO:0005509]; protein binding [GO:0005515]; SH3 domain binding [GO:0017124]; polyubiquitin modification-dependent protein binding [GO:0031593]; cadherin binding [GO:0045296]	cytosol [GO:0005829]; plasma membrane [GO:0005886]; clathrin-coated pit [GO:0005905]; basal plasma membrane [GO:0009925]; membrane [GO:0016020]; aggresome [GO:0016235]; apical plasma membrane [GO:0016324]; early endosome membrane [GO:0031901]; intracellular membrane-bounded organelle [GO:0043231]; postsynapse [GO:0098794]; glutamatergic synapse [GO:0098978]; cytoplasm [GO:0005737]; clathrin coat of coated pit [GO:0030132]
Nafisa_PRO1	Epidermal growth factor receptor substrate 15	EPS15	B7Z240	P42566	4.5721	0.0248	XT NP B	2023ms1276	positive regulation of receptor recycling [GO:0001921]; Golgi to endosome transport [GO:0006895]; protein transport [GO:0015031]; vesicle organization [GO:0016050]; receptor-mediated endocytosis of virus by host cell [GO:0019065]; endocytic recycling [GO:0032456]; regulation of cell population proliferation [GO:0042127]; viral entry into host cell [GO:0046718]; clathrin coat assembly [GO:0048268]; postsynaptic neurotransmitter receptor internalization [GO:0098884]; endocytosis [GO:0006897]; endosomal transport [GO:0016197]	calcium ion binding [GO:0005509]; protein binding [GO:0005515]; SH3 domain binding [GO:0017124]; polyubiquitin modification-dependent protein binding [GO:0031593]; cadherin binding [GO:0045296]	cytosol [GO:0005829]; plasma membrane [GO:0005886]; clathrin-coated pit [GO:0005905]; basal plasma membrane [GO:0009925]; membrane [GO:0016020]; aggresome [GO:0016235]; apical plasma membrane [GO:0016324]; early endosome membrane [GO:0031901]; intracellular membrane-bounded organelle [GO:0043231]; postsynapse [GO:0098794]; glutamatergic synapse [GO:0098978]; cytoplasm [GO:0005737]; clathrin coat of coated pit [GO:0030132]
Nafisa_SEN7	E3 ubiquitin-protein ligase MIB1	MIB1	Q86YT6	Q86YT6	4.4248	-0.188	XT NP A	2023ms1276	blood vessel development [GO:0001568]; in utero embryonic development [GO:0001701]; somitogenesis [GO:0001756]; neural tube formation [GO:0001841]; heart looping [GO:0001947]; ubiquitin-dependent protein catabolic process [GO:0006511]; protein ubiquitination [GO:0016567]; negative regulation of neuron differentiation [GO:0045665]; positive regulation of endocytosis [GO:0045807]; endocytosis [GO:0006897]; Notch signaling pathway [GO:0007219]	ubiquitin-protein transferase activity [GO:0004842]; protein binding [GO:0005515]; zinc ion binding [GO:0008270]	centrosome [GO:0005813]; cytosol [GO:0005829]; plasma membrane [GO:0005886]; postsynaptic density [GO:0014069]; cytoplasmic vesicle [GO:0031410]; cytoplasm [GO:0005737]
Nafisa_SEN6	E3 ubiquitin-protein ligase MIB1	MIB1	Q86YT6	Q86YT6	4.4113	-0.2158	XT NP A	2023ms1276	blood vessel development [GO:0001568]; in utero embryonic development [GO:0001701]; somitogenesis [GO:0001756]; neural tube formation [GO:0001841]; heart looping [GO:0001947]; ubiquitin-dependent protein catabolic process [GO:0006511]; protein ubiquitination [GO:0016567]; negative regulation of neuron differentiation [GO:0045665]; positive regulation of endocytosis [GO:0045807]; endocytosis [GO:0006897]; Notch signaling pathway [GO:0007219]	ubiquitin-protein transferase activity [GO:0004842]; protein binding [GO:0005515]; zinc ion binding [GO:0008270]	centrosome [GO:0005813]; cytosol [GO:0005829]; plasma membrane [GO:0005886]; postsynaptic density [GO:0014069]; cytoplasmic vesicle [GO:0031410]; cytoplasm [GO:0005737]
Nafisa_SEN5	E3 ubiquitin-protein ligase MIB1	MIB1	Q86YT6	Q86YT6	4.5256	-0.1276	XT NP A	2023ms1276	blood vessel development [GO:0001568]; in utero embryonic development [GO:0001701]; somitogenesis [GO:0001756]; neural tube formation [GO:0001841]; heart looping [GO:0001947]; ubiquitin-dependent protein catabolic process [GO:0006511]; protein ubiquitination [GO:0016567]; negative regulation of neuron differentiation [GO:0045665]; positive regulation of endocytosis [GO:0045807]; endocytosis [GO:0006897]; Notch signaling pathway [GO:0007219]	ubiquitin-protein transferase activity [GO:0004842]; protein binding [GO:0005515]; zinc ion binding [GO:0008270]	centrosome [GO:0005813]; cytosol [GO:0005829]; plasma membrane [GO:0005886]; postsynaptic density [GO:0014069]; cytoplasmic vesicle [GO:0031410]; cytoplasm [GO:0005737]
Nafisa_SEN4	E3 ubiquitin-protein ligase MIB1	MIB1	Q86YT6	Q86YT6	4.4172	-0.2031	XT NP A	2023ms1276	blood vessel development [GO:0001568]; in utero embryonic development [GO:0001701]; somitogenesis [GO:0001756]; neural tube formation [GO:0001841]; heart looping [GO:0001947]; ubiquitin-dependent protein catabolic process [GO:0006511]; protein ubiquitination [GO:0016567]; negative regulation of neuron differentiation [GO:0045665]; positive regulation of endocytosis [GO:0045807]; endocytosis [GO:0006897]; Notch signaling pathway [GO:0007219]	ubiquitin-protein transferase activity [GO:0004842]; protein binding [GO:0005515]; zinc ion binding [GO:0008270]	centrosome [GO:0005813]; cytosol [GO:0005829]; plasma membrane [GO:0005886]; postsynaptic density [GO:0014069]; cytoplasmic vesicle [GO:0031410]; cytoplasm [GO:0005737]
Nafisa_SEN3	E3 ubiquitin-protein ligase MIB1	MIB1	Q86YT6	Q86YT6	4.408	-0.2116	XT NP A	2023ms1276	blood vessel development [GO:0001568]; in utero embryonic development [GO:0001701]; somitogenesis [GO:0001756]; neural tube formation [GO:0001841]; heart looping [GO:0001947]; ubiquitin-dependent protein catabolic process [GO:0006511]; protein ubiquitination [GO:0016567]; negative regulation of neuron differentiation [GO:0045665]; positive regulation of endocytosis [GO:0045807]; endocytosis [GO:0006897]; Notch signaling pathway [GO:0007219]	ubiquitin-protein transferase activity [GO:0004842]; protein binding [GO:0005515]; zinc ion binding [GO:0008270]	centrosome [GO:0005813]; cytosol [GO:0005829]; plasma membrane [GO:0005886]; postsynaptic density [GO:0014069]; cytoplasmic vesicle [GO:0031410]; cytoplasm [GO:0005737]
Nafisa_SEN2	E3 ubiquitin-protein ligase MIB1	MIB1	Q86YT6	Q86YT6	4.4648	-0.1681	XT NP A	2023ms1276	blood vessel development [GO:0001568]; in utero embryonic development [GO:0001701]; somitogenesis [GO:0001756]; neural tube formation [GO:0001841]; heart looping [GO:0001947]; ubiquitin-dependent protein catabolic process [GO:0006511]; protein ubiquitination [GO:0016567]; negative regulation of neuron differentiation [GO:0045665]; positive regulation of endocytosis [GO:0045807]; endocytosis [GO:0006897]; Notch signaling pathway [GO:0007219]	ubiquitin-protein transferase activity [GO:0004842]; protein binding [GO:0005515]; zinc ion binding [GO:0008270]	centrosome [GO:0005813]; cytosol [GO:0005829]; plasma membrane [GO:0005886]; postsynaptic density [GO:0014069]; cytoplasmic vesicle [GO:0031410]; cytoplasm [GO:0005737]
Nafisa_SEN1	E3 ubiquitin-protein ligase MIB1	MIB1	Q86YT6	Q86YT6	4.4452	-0.1725	XT NP A	2023ms1276	blood vessel development [GO:0001568]; in utero embryonic development [GO:0001701]; somitogenesis [GO:0001756]; neural tube formation [GO:0001841]; heart looping [GO:0001947]; ubiquitin-dependent protein catabolic process [GO:0006511]; protein ubiquitination [GO:0016567]; negative regulation of neuron differentiation [GO:0045665]; positive regulation of endocytosis [GO:0045807]; endocytosis [GO:0006897]; Notch signaling pathway [GO:0007219]	ubiquitin-protein transferase activity [GO:0004842]; protein binding [GO:0005515]; zinc ion binding [GO:0008270]	centrosome [GO:0005813]; cytosol [GO:0005829]; plasma membrane [GO:0005886]; postsynaptic density [GO:0014069]; cytoplasmic vesicle [GO:0031410]; cytoplasm [GO:0005737]
Nafisa_PRO7	E3 ubiquitin-protein ligase MIB1	MIB1	Q86YT6	Q86YT6	4.2187	-0.3361	XT NP A	2023ms1276	blood vessel development [GO:0001568]; in utero embryonic development [GO:0001701]; somitogenesis [GO:0001756]; neural tube formation [GO:0001841]; heart looping [GO:0001947]; ubiquitin-dependent protein catabolic process [GO:0006511]; protein ubiquitination [GO:0016567]; negative regulation of neuron differentiation [GO:0045665]; positive regulation of endocytosis [GO:0045807]; endocytosis [GO:0006897]; Notch signaling pathway [GO:0007219]	ubiquitin-protein transferase activity [GO:0004842]; protein binding [GO:0005515]; zinc ion binding [GO:0008270]	centrosome [GO:0005813]; cytosol [GO:0005829]; plasma membrane [GO:0005886]; postsynaptic density [GO:0014069]; cytoplasmic vesicle [GO:0031410]; cytoplasm [GO:0005737]
Nafisa_PRO6	E3 ubiquitin-protein ligase MIB1	MIB1	Q86YT6	Q86YT6	4.3937	-0.1514	XT NP A	2023ms1276	blood vessel development [GO:0001568]; in utero embryonic development [GO:0001701]; somitogenesis [GO:0001756]; neural tube formation [GO:0001841]; heart looping [GO:0001947]; ubiquitin-dependent protein catabolic process [GO:0006511]; protein ubiquitination [GO:0016567]; negative regulation of neuron differentiation [GO:0045665]; positive regulation of endocytosis [GO:0045807]; endocytosis [GO:0006897]; Notch signaling pathway [GO:0007219]	ubiquitin-protein transferase activity [GO:0004842]; protein binding [GO:0005515]; zinc ion binding [GO:0008270]	centrosome [GO:0005813]; cytosol [GO:0005829]; plasma membrane [GO:0005886]; postsynaptic density [GO:0014069]; cytoplasmic vesicle [GO:0031410]; cytoplasm [GO:0005737]
Nafisa_PRO5	E3 ubiquitin-protein ligase MIB1	MIB1	Q86YT6	Q86YT6	4.1191	-0.4181	XT NP A	2023ms1276	blood vessel development [GO:0001568]; in utero embryonic development [GO:0001701]; somitogenesis [GO:0001756]; neural tube formation [GO:0001841]; heart looping [GO:0001947]; ubiquitin-dependent protein catabolic process [GO:0006511]; protein ubiquitination [GO:0016567]; negative regulation of neuron differentiation [GO:0045665]; positive regulation of endocytosis [GO:0045807]; endocytosis [GO:0006897]; Notch signaling pathway [GO:0007219]	ubiquitin-protein transferase activity [GO:0004842]; protein binding [GO:0005515]; zinc ion binding [GO:0008270]	centrosome [GO:0005813]; cytosol [GO:0005829]; plasma membrane [GO:0005886]; postsynaptic density [GO:0014069]; cytoplasmic vesicle [GO:0031410]; cytoplasm [GO:0005737]
Nafisa_PRO4	E3 ubiquitin-protein ligase MIB1	MIB1	Q86YT6	Q86YT6	4.0629	-0.5093	XT NP A	2023ms1276	blood vessel development [GO:0001568]; in utero embryonic development [GO:0001701]; somitogenesis [GO:0001756]; neural tube formation [GO:0001841]; heart looping [GO:0001947]; ubiquitin-dependent protein catabolic process [GO:0006511]; protein ubiquitination [GO:0016567]; negative regulation of neuron differentiation [GO:0045665]; positive regulation of endocytosis [GO:0045807]; endocytosis [GO:0006897]; Notch signaling pathway [GO:0007219]	ubiquitin-protein transferase activity [GO:0004842]; protein binding [GO:0005515]; zinc ion binding [GO:0008270]	centrosome [GO:0005813]; cytosol [GO:0005829]; plasma membrane [GO:0005886]; postsynaptic density [GO:0014069]; cytoplasmic vesicle [GO:0031410]; cytoplasm [GO:0005737]
Nafisa_PRO3	E3 ubiquitin-protein ligase MIB1	MIB1	Q86YT6	Q86YT6	4.1833	-0.3872	XT NP A	2023ms1276	blood vessel development [GO:0001568]; in utero embryonic development [GO:0001701]; somitogenesis [GO:0001756]; neural tube formation [GO:0001841]; heart looping [GO:0001947]; ubiquitin-dependent protein catabolic process [GO:0006511]; protein ubiquitination [GO:0016567]; negative regulation of neuron differentiation [GO:0045665]; positive regulation of endocytosis [GO:0045807]; endocytosis [GO:0006897]; Notch signaling pathway [GO:0007219]	ubiquitin-protein transferase activity [GO:0004842]; protein binding [GO:0005515]; zinc ion binding [GO:0008270]	centrosome [GO:0005813]; cytosol [GO:0005829]; plasma membrane [GO:0005886]; postsynaptic density [GO:0014069]; cytoplasmic vesicle [GO:0031410]; cytoplasm [GO:0005737]
Nafisa_PRO1	E3 ubiquitin-protein ligase MIB1	MIB1	Q86YT6	Q86YT6	4.0317	-0.5156	XT NP A	2023ms1276	blood vessel development [GO:0001568]; in utero embryonic development [GO:0001701]; somitogenesis [GO:0001756]; neural tube formation [GO:0001841]; heart looping [GO:0001947]; ubiquitin-dependent protein catabolic process [GO:0006511]; protein ubiquitination [GO:0016567]; negative regulation of neuron differentiation [GO:0045665]; positive regulation of endocytosis [GO:0045807]; endocytosis [GO:0006897]; Notch signaling pathway [GO:0007219]	ubiquitin-protein transferase activity [GO:0004842]; protein binding [GO:0005515]; zinc ion binding [GO:0008270]	centrosome [GO:0005813]; cytosol [GO:0005829]; plasma membrane [GO:0005886]; postsynaptic density [GO:0014069]; cytoplasmic vesicle [GO:0031410]; cytoplasm [GO:0005737]
Nafisa_SEN7	D-aminoacyl-tRNA deacylase	DTD2	Q96FN9	E1B937	3.8483	-0.7645	XT NP B	2023ms1276	NA	NA	NA
Nafisa_SEN6	D-aminoacyl-tRNA deacylase	DTD2	Q96FN9	E1B937	4.2081	-0.4189	XT NP B	2023ms1276	NA	NA	NA
Nafisa_SEN5	D-aminoacyl-tRNA deacylase	DTD2	Q96FN9	E1B937	3.9006	-0.7525	XT NP B	2023ms1276	NA	NA	NA
Nafisa_SEN4	D-aminoacyl-tRNA deacylase	DTD2	Q96FN9	E1B937	4.1111	-0.5092	XT NP B	2023ms1276	NA	NA	NA
Nafisa_SEN2	D-aminoacyl-tRNA deacylase	DTD2	Q96FN9	E1B937	4.0559	-0.577	XT NP B	2023ms1276	NA	NA	NA
Nafisa_SEN1	D-aminoacyl-tRNA deacylase	DTD2	Q96FN9	E1B937	4.008	-0.6098	XT NP B	2023ms1276	NA	NA	NA
Nafisa_PRO7	D-aminoacyl-tRNA deacylase	DTD2	Q96FN9	E1B937	3.9916	-0.5632	XT NP B	2023ms1276	NA	NA	NA
Nafisa_PRO6	D-aminoacyl-tRNA deacylase	DTD2	Q96FN9	E1B937	3.945	-0.6001	XT NP B	2023ms1276	NA	NA	NA
Nafisa_PRO5	D-aminoacyl-tRNA deacylase	DTD2	Q96FN9	E1B937	4.1899	-0.3473	XT NP B	2023ms1276	NA	NA	NA
Nafisa_PRO4	D-aminoacyl-tRNA deacylase	DTD2	Q96FN9	E1B937	3.9641	-0.6081	XT NP B	2023ms1276	NA	NA	NA
Nafisa_PRO3	D-aminoacyl-tRNA deacylase	DTD2	Q96FN9	E1B937	3.9723	-0.5982	XT NP B	2023ms1276	NA	NA	NA
Nafisa_PRO2	D-aminoacyl-tRNA deacylase	DTD2	Q96FN9	E1B937	4.1311	-0.4207	XT NP B	2023ms1276	NA	NA	NA
Nafisa_PRO1	D-aminoacyl-tRNA deacylase	DTD2	Q96FN9	E1B937	3.9199	-0.6274	XT NP B	2023ms1276	NA	NA	NA
Nafisa_SEN7	Ribulose-phosphate 3-epimerase	RPE	Q96AT9	Q96AT9	5.196	0.5833	XT NP B	2023ms1276	carbohydrate metabolic process [GO:0005975]; pentose-phosphate shunt [GO:0006098]; pentose catabolic process [GO:0019323]; cellular carbohydrate metabolic process [GO:0044262]; pentose-phosphate shunt, non-oxidative branch [GO:0009052]	ribulose-phosphate 3-epimerase activity [GO:0004750]; protein binding [GO:0005515]; identical protein binding [GO:0042802]; protein homodimerization activity [GO:0042803]; metal ion binding [GO:0046872]	cytosol [GO:0005829]; extracellular exosome [GO:0070062]
Nafisa_SEN6	Ribulose-phosphate 3-epimerase	RPE	Q96AT9	Q96AT9	5.2246	0.5976	XT NP B	2023ms1276	carbohydrate metabolic process [GO:0005975]; pentose-phosphate shunt [GO:0006098]; pentose catabolic process [GO:0019323]; cellular carbohydrate metabolic process [GO:0044262]; pentose-phosphate shunt, non-oxidative branch [GO:0009052]	ribulose-phosphate 3-epimerase activity [GO:0004750]; protein binding [GO:0005515]; identical protein binding [GO:0042802]; protein homodimerization activity [GO:0042803]; metal ion binding [GO:0046872]	cytosol [GO:0005829]; extracellular exosome [GO:0070062]
Nafisa_SEN5	Ribulose-phosphate 3-epimerase	RPE	Q96AT9	Q96AT9	5.2789	0.6257	XT NP B	2023ms1276	carbohydrate metabolic process [GO:0005975]; pentose-phosphate shunt [GO:0006098]; pentose catabolic process [GO:0019323]; cellular carbohydrate metabolic process [GO:0044262]; pentose-phosphate shunt, non-oxidative branch [GO:0009052]	ribulose-phosphate 3-epimerase activity [GO:0004750]; protein binding [GO:0005515]; identical protein binding [GO:0042802]; protein homodimerization activity [GO:0042803]; metal ion binding [GO:0046872]	cytosol [GO:0005829]; extracellular exosome [GO:0070062]
Nafisa_SEN4	Ribulose-phosphate 3-epimerase	RPE	Q96AT9	Q96AT9	5.1435	0.5232	XT NP B	2023ms1276	carbohydrate metabolic process [GO:0005975]; pentose-phosphate shunt [GO:0006098]; pentose catabolic process [GO:0019323]; cellular carbohydrate metabolic process [GO:0044262]; pentose-phosphate shunt, non-oxidative branch [GO:0009052]	ribulose-phosphate 3-epimerase activity [GO:0004750]; protein binding [GO:0005515]; identical protein binding [GO:0042802]; protein homodimerization activity [GO:0042803]; metal ion binding [GO:0046872]	cytosol [GO:0005829]; extracellular exosome [GO:0070062]
Nafisa_SEN3	Ribulose-phosphate 3-epimerase	RPE	Q96AT9	Q96AT9	5.162	0.5424	XT NP B	2023ms1276	carbohydrate metabolic process [GO:0005975]; pentose-phosphate shunt [GO:0006098]; pentose catabolic process [GO:0019323]; cellular carbohydrate metabolic process [GO:0044262]; pentose-phosphate shunt, non-oxidative branch [GO:0009052]	ribulose-phosphate 3-epimerase activity [GO:0004750]; protein binding [GO:0005515]; identical protein binding [GO:0042802]; protein homodimerization activity [GO:0042803]; metal ion binding [GO:0046872]	cytosol [GO:0005829]; extracellular exosome [GO:0070062]
Nafisa_SEN2	Ribulose-phosphate 3-epimerase	RPE	Q96AT9	Q96AT9	5.2279	0.595	XT NP B	2023ms1276	carbohydrate metabolic process [GO:0005975]; pentose-phosphate shunt [GO:0006098]; pentose catabolic process [GO:0019323]; cellular carbohydrate metabolic process [GO:0044262]; pentose-phosphate shunt, non-oxidative branch [GO:0009052]	ribulose-phosphate 3-epimerase activity [GO:0004750]; protein binding [GO:0005515]; identical protein binding [GO:0042802]; protein homodimerization activity [GO:0042803]; metal ion binding [GO:0046872]	cytosol [GO:0005829]; extracellular exosome [GO:0070062]
Nafisa_SEN1	Ribulose-phosphate 3-epimerase	RPE	Q96AT9	Q96AT9	5.2449	0.6272	XT NP B	2023ms1276	carbohydrate metabolic process [GO:0005975]; pentose-phosphate shunt [GO:0006098]; pentose catabolic process [GO:0019323]; cellular carbohydrate metabolic process [GO:0044262]; pentose-phosphate shunt, non-oxidative branch [GO:0009052]	ribulose-phosphate 3-epimerase activity [GO:0004750]; protein binding [GO:0005515]; identical protein binding [GO:0042802]; protein homodimerization activity [GO:0042803]; metal ion binding [GO:0046872]	cytosol [GO:0005829]; extracellular exosome [GO:0070062]
Nafisa_PRO7	Ribulose-phosphate 3-epimerase	RPE	Q96AT9	Q96AT9	4.8338	0.2789	XT NP B	2023ms1276	carbohydrate metabolic process [GO:0005975]; pentose-phosphate shunt [GO:0006098]; pentose catabolic process [GO:0019323]; cellular carbohydrate metabolic process [GO:0044262]; pentose-phosphate shunt, non-oxidative branch [GO:0009052]	ribulose-phosphate 3-epimerase activity [GO:0004750]; protein binding [GO:0005515]; identical protein binding [GO:0042802]; protein homodimerization activity [GO:0042803]; metal ion binding [GO:0046872]	cytosol [GO:0005829]; extracellular exosome [GO:0070062]
Nafisa_PRO6	Ribulose-phosphate 3-epimerase	RPE	Q96AT9	Q96AT9	4.7375	0.1924	XT NP B	2023ms1276	carbohydrate metabolic process [GO:0005975]; pentose-phosphate shunt [GO:0006098]; pentose catabolic process [GO:0019323]; cellular carbohydrate metabolic process [GO:0044262]; pentose-phosphate shunt, non-oxidative branch [GO:0009052]	ribulose-phosphate 3-epimerase activity [GO:0004750]; protein binding [GO:0005515]; identical protein binding [GO:0042802]; protein homodimerization activity [GO:0042803]; metal ion binding [GO:0046872]	cytosol [GO:0005829]; extracellular exosome [GO:0070062]
Nafisa_PRO5	Ribulose-phosphate 3-epimerase	RPE	Q96AT9	Q96AT9	4.795	0.2578	XT NP B	2023ms1276	carbohydrate metabolic process [GO:0005975]; pentose-phosphate shunt [GO:0006098]; pentose catabolic process [GO:0019323]; cellular carbohydrate metabolic process [GO:0044262]; pentose-phosphate shunt, non-oxidative branch [GO:0009052]	ribulose-phosphate 3-epimerase activity [GO:0004750]; protein binding [GO:0005515]; identical protein binding [GO:0042802]; protein homodimerization activity [GO:0042803]; metal ion binding [GO:0046872]	cytosol [GO:0005829]; extracellular exosome [GO:0070062]
Nafisa_PRO4	Ribulose-phosphate 3-epimerase	RPE	Q96AT9	Q96AT9	4.7168	0.1446	XT NP B	2023ms1276	carbohydrate metabolic process [GO:0005975]; pentose-phosphate shunt [GO:0006098]; pentose catabolic process [GO:0019323]; cellular carbohydrate metabolic process [GO:0044262]; pentose-phosphate shunt, non-oxidative branch [GO:0009052]	ribulose-phosphate 3-epimerase activity [GO:0004750]; protein binding [GO:0005515]; identical protein binding [GO:0042802]; protein homodimerization activity [GO:0042803]; metal ion binding [GO:0046872]	cytosol [GO:0005829]; extracellular exosome [GO:0070062]
Nafisa_PRO3	Ribulose-phosphate 3-epimerase	RPE	Q96AT9	Q96AT9	4.8381	0.2676	XT NP B	2023ms1276	carbohydrate metabolic process [GO:0005975]; pentose-phosphate shunt [GO:0006098]; pentose catabolic process [GO:0019323]; cellular carbohydrate metabolic process [GO:0044262]; pentose-phosphate shunt, non-oxidative branch [GO:0009052]	ribulose-phosphate 3-epimerase activity [GO:0004750]; protein binding [GO:0005515]; identical protein binding [GO:0042802]; protein homodimerization activity [GO:0042803]; metal ion binding [GO:0046872]	cytosol [GO:0005829]; extracellular exosome [GO:0070062]
Nafisa_PRO2	Ribulose-phosphate 3-epimerase	RPE	Q96AT9	Q96AT9	4.8543	0.3025	XT NP B	2023ms1276	carbohydrate metabolic process [GO:0005975]; pentose-phosphate shunt [GO:0006098]; pentose catabolic process [GO:0019323]; cellular carbohydrate metabolic process [GO:0044262]; pentose-phosphate shunt, non-oxidative branch [GO:0009052]	ribulose-phosphate 3-epimerase activity [GO:0004750]; protein binding [GO:0005515]; identical protein binding [GO:0042802]; protein homodimerization activity [GO:0042803]; metal ion binding [GO:0046872]	cytosol [GO:0005829]; extracellular exosome [GO:0070062]
Nafisa_PRO1	Ribulose-phosphate 3-epimerase	RPE	Q96AT9	Q96AT9	4.786	0.2388	XT NP B	2023ms1276	carbohydrate metabolic process [GO:0005975]; pentose-phosphate shunt [GO:0006098]; pentose catabolic process [GO:0019323]; cellular carbohydrate metabolic process [GO:0044262]; pentose-phosphate shunt, non-oxidative branch [GO:0009052]	ribulose-phosphate 3-epimerase activity [GO:0004750]; protein binding [GO:0005515]; identical protein binding [GO:0042802]; protein homodimerization activity [GO:0042803]; metal ion binding [GO:0046872]	cytosol [GO:0005829]; extracellular exosome [GO:0070062]
Nafisa_SEN7	Phosphoserine aminotransferase	PSAT1	A0A024R280	Q9Y617	5.4679	0.8551	XT NP A	2023ms1276	L-serine biosynthetic process [GO:0006564]; pyridoxine biosynthetic process [GO:0008615]	O-phospho-L-serine:2-oxoglutarate aminotransferase activity [GO:0004648]; protein binding [GO:0005515]; identical protein binding [GO:0042802]; pyridoxal phosphate binding [GO:0030170]	cytosol [GO:0005829]; extracellular exosome [GO:0070062]; cytoplasm [GO:0005737]
Nafisa_SEN6	Phosphoserine aminotransferase	PSAT1	A0A024R280	Q9Y617	5.4365	0.8094	XT NP A	2023ms1276	L-serine biosynthetic process [GO:0006564]; pyridoxine biosynthetic process [GO:0008615]	O-phospho-L-serine:2-oxoglutarate aminotransferase activity [GO:0004648]; protein binding [GO:0005515]; identical protein binding [GO:0042802]; pyridoxal phosphate binding [GO:0030170]	cytosol [GO:0005829]; extracellular exosome [GO:0070062]; cytoplasm [GO:0005737]
Nafisa_SEN5	Phosphoserine aminotransferase	PSAT1	A0A024R280	Q9Y617	5.4715	0.8184	XT NP A	2023ms1276	L-serine biosynthetic process [GO:0006564]; pyridoxine biosynthetic process [GO:0008615]	O-phospho-L-serine:2-oxoglutarate aminotransferase activity [GO:0004648]; protein binding [GO:0005515]; identical protein binding [GO:0042802]; pyridoxal phosphate binding [GO:0030170]	cytosol [GO:0005829]; extracellular exosome [GO:0070062]; cytoplasm [GO:0005737]
Nafisa_SEN4	Phosphoserine aminotransferase	PSAT1	A0A024R280	Q9Y617	5.5449	0.9245	XT NP A	2023ms1276	L-serine biosynthetic process [GO:0006564]; pyridoxine biosynthetic process [GO:0008615]	O-phospho-L-serine:2-oxoglutarate aminotransferase activity [GO:0004648]; protein binding [GO:0005515]; identical protein binding [GO:0042802]; pyridoxal phosphate binding [GO:0030170]	cytosol [GO:0005829]; extracellular exosome [GO:0070062]; cytoplasm [GO:0005737]
Nafisa_SEN3	Phosphoserine aminotransferase	PSAT1	A0A024R280	Q9Y617	5.5607	0.941	XT NP A	2023ms1276	L-serine biosynthetic process [GO:0006564]; pyridoxine biosynthetic process [GO:0008615]	O-phospho-L-serine:2-oxoglutarate aminotransferase activity [GO:0004648]; protein binding [GO:0005515]; identical protein binding [GO:0042802]; pyridoxal phosphate binding [GO:0030170]	cytosol [GO:0005829]; extracellular exosome [GO:0070062]; cytoplasm [GO:0005737]
Nafisa_SEN2	Phosphoserine aminotransferase	PSAT1	A0A024R280	Q9Y617	5.454	0.8211	XT NP A	2023ms1276	L-serine biosynthetic process [GO:0006564]; pyridoxine biosynthetic process [GO:0008615]	O-phospho-L-serine:2-oxoglutarate aminotransferase activity [GO:0004648]; protein binding [GO:0005515]; identical protein binding [GO:0042802]; pyridoxal phosphate binding [GO:0030170]	cytosol [GO:0005829]; extracellular exosome [GO:0070062]; cytoplasm [GO:0005737]
Nafisa_SEN1	Phosphoserine aminotransferase	PSAT1	A0A024R280	Q9Y617	5.5962	0.9785	XT NP A	2023ms1276	L-serine biosynthetic process [GO:0006564]; pyridoxine biosynthetic process [GO:0008615]	O-phospho-L-serine:2-oxoglutarate aminotransferase activity [GO:0004648]; protein binding [GO:0005515]; identical protein binding [GO:0042802]; pyridoxal phosphate binding [GO:0030170]	cytosol [GO:0005829]; extracellular exosome [GO:0070062]; cytoplasm [GO:0005737]
Nafisa_PRO7	Phosphoserine aminotransferase	PSAT1	A0A024R280	Q9Y617	5.7054	1.1506	XT NP A	2023ms1276	L-serine biosynthetic process [GO:0006564]; pyridoxine biosynthetic process [GO:0008615]	O-phospho-L-serine:2-oxoglutarate aminotransferase activity [GO:0004648]; protein binding [GO:0005515]; identical protein binding [GO:0042802]; pyridoxal phosphate binding [GO:0030170]	cytosol [GO:0005829]; extracellular exosome [GO:0070062]; cytoplasm [GO:0005737]
Nafisa_PRO6	Phosphoserine aminotransferase	PSAT1	A0A024R280	Q9Y617	5.8847	1.3396	XT NP A	2023ms1276	L-serine biosynthetic process [GO:0006564]; pyridoxine biosynthetic process [GO:0008615]	O-phospho-L-serine:2-oxoglutarate aminotransferase activity [GO:0004648]; protein binding [GO:0005515]; identical protein binding [GO:0042802]; pyridoxal phosphate binding [GO:0030170]	cytosol [GO:0005829]; extracellular exosome [GO:0070062]; cytoplasm [GO:0005737]
Nafisa_PRO5	Phosphoserine aminotransferase	PSAT1	A0A024R280	Q9Y617	5.8592	1.322	XT NP A	2023ms1276	L-serine biosynthetic process [GO:0006564]; pyridoxine biosynthetic process [GO:0008615]	O-phospho-L-serine:2-oxoglutarate aminotransferase activity [GO:0004648]; protein binding [GO:0005515]; identical protein binding [GO:0042802]; pyridoxal phosphate binding [GO:0030170]	cytosol [GO:0005829]; extracellular exosome [GO:0070062]; cytoplasm [GO:0005737]
Nafisa_PRO4	Phosphoserine aminotransferase	PSAT1	A0A024R280	Q9Y617	5.8982	1.3259	XT NP A	2023ms1276	L-serine biosynthetic process [GO:0006564]; pyridoxine biosynthetic process [GO:0008615]	O-phospho-L-serine:2-oxoglutarate aminotransferase activity [GO:0004648]; protein binding [GO:0005515]; identical protein binding [GO:0042802]; pyridoxal phosphate binding [GO:0030170]	cytosol [GO:0005829]; extracellular exosome [GO:0070062]; cytoplasm [GO:0005737]
Nafisa_PRO3	Phosphoserine aminotransferase	PSAT1	A0A024R280	Q9Y617	5.8978	1.3272	XT NP A	2023ms1276	L-serine biosynthetic process [GO:0006564]; pyridoxine biosynthetic process [GO:0008615]	O-phospho-L-serine:2-oxoglutarate aminotransferase activity [GO:0004648]; protein binding [GO:0005515]; identical protein binding [GO:0042802]; pyridoxal phosphate binding [GO:0030170]	cytosol [GO:0005829]; extracellular exosome [GO:0070062]; cytoplasm [GO:0005737]
Nafisa_PRO2	Phosphoserine aminotransferase	PSAT1	A0A024R280	Q9Y617	5.755	1.2033	XT NP A	2023ms1276	L-serine biosynthetic process [GO:0006564]; pyridoxine biosynthetic process [GO:0008615]	O-phospho-L-serine:2-oxoglutarate aminotransferase activity [GO:0004648]; protein binding [GO:0005515]; identical protein binding [GO:0042802]; pyridoxal phosphate binding [GO:0030170]	cytosol [GO:0005829]; extracellular exosome [GO:0070062]; cytoplasm [GO:0005737]
Nafisa_PRO1	Phosphoserine aminotransferase	PSAT1	A0A024R280	Q9Y617	5.7966	1.2493	XT NP A	2023ms1276	L-serine biosynthetic process [GO:0006564]; pyridoxine biosynthetic process [GO:0008615]	O-phospho-L-serine:2-oxoglutarate aminotransferase activity [GO:0004648]; protein binding [GO:0005515]; identical protein binding [GO:0042802]; pyridoxal phosphate binding [GO:0030170]	cytosol [GO:0005829]; extracellular exosome [GO:0070062]; cytoplasm [GO:0005737]
Nafisa_SEN7	LRP chaperone MESD	MESD	Q14696	Q14696	5.6587	1.0459	XT NP A	2023ms1276	ossification [GO:0001503]; protein folding [GO:0006457]; phagocytosis [GO:0006909]; mesoderm development [GO:0007498]; Wnt signaling pathway [GO:0016055]; protein localization to cell surface [GO:0034394]; positive regulation of skeletal muscle acetylcholine-gated channel clustering [GO:1904395]	molecular_function [GO:0003674]; protein binding [GO:0005515]; identical protein binding [GO:0042802]; low-density lipoprotein particle receptor binding [GO:0050750]	endoplasmic reticulum [GO:0005783]; plasma membrane [GO:0005886]
Nafisa_SEN6	LRP chaperone MESD	MESD	Q14696	Q14696	5.6746	1.0475	XT NP A	2023ms1276	ossification [GO:0001503]; protein folding [GO:0006457]; phagocytosis [GO:0006909]; mesoderm development [GO:0007498]; Wnt signaling pathway [GO:0016055]; protein localization to cell surface [GO:0034394]; positive regulation of skeletal muscle acetylcholine-gated channel clustering [GO:1904395]	molecular_function [GO:0003674]; protein binding [GO:0005515]; identical protein binding [GO:0042802]; low-density lipoprotein particle receptor binding [GO:0050750]	endoplasmic reticulum [GO:0005783]; plasma membrane [GO:0005886]
Nafisa_SEN5	LRP chaperone MESD	MESD	Q14696	Q14696	5.6819	1.0287	XT NP A	2023ms1276	ossification [GO:0001503]; protein folding [GO:0006457]; phagocytosis [GO:0006909]; mesoderm development [GO:0007498]; Wnt signaling pathway [GO:0016055]; protein localization to cell surface [GO:0034394]; positive regulation of skeletal muscle acetylcholine-gated channel clustering [GO:1904395]	molecular_function [GO:0003674]; protein binding [GO:0005515]; identical protein binding [GO:0042802]; low-density lipoprotein particle receptor binding [GO:0050750]	endoplasmic reticulum [GO:0005783]; plasma membrane [GO:0005886]
Nafisa_SEN4	LRP chaperone MESD	MESD	Q14696	Q14696	5.6637	1.0434	XT NP A	2023ms1276	ossification [GO:0001503]; protein folding [GO:0006457]; phagocytosis [GO:0006909]; mesoderm development [GO:0007498]; Wnt signaling pathway [GO:0016055]; protein localization to cell surface [GO:0034394]; positive regulation of skeletal muscle acetylcholine-gated channel clustering [GO:1904395]	molecular_function [GO:0003674]; protein binding [GO:0005515]; identical protein binding [GO:0042802]; low-density lipoprotein particle receptor binding [GO:0050750]	endoplasmic reticulum [GO:0005783]; plasma membrane [GO:0005886]
Nafisa_SEN3	LRP chaperone MESD	MESD	Q14696	Q14696	5.644	1.0243	XT NP A	2023ms1276	ossification [GO:0001503]; protein folding [GO:0006457]; phagocytosis [GO:0006909]; mesoderm development [GO:0007498]; Wnt signaling pathway [GO:0016055]; protein localization to cell surface [GO:0034394]; positive regulation of skeletal muscle acetylcholine-gated channel clustering [GO:1904395]	molecular_function [GO:0003674]; protein binding [GO:0005515]; identical protein binding [GO:0042802]; low-density lipoprotein particle receptor binding [GO:0050750]	endoplasmic reticulum [GO:0005783]; plasma membrane [GO:0005886]
Nafisa_SEN2	LRP chaperone MESD	MESD	Q14696	Q14696	5.6936	1.0607	XT NP A	2023ms1276	ossification [GO:0001503]; protein folding [GO:0006457]; phagocytosis [GO:0006909]; mesoderm development [GO:0007498]; Wnt signaling pathway [GO:0016055]; protein localization to cell surface [GO:0034394]; positive regulation of skeletal muscle acetylcholine-gated channel clustering [GO:1904395]	molecular_function [GO:0003674]; protein binding [GO:0005515]; identical protein binding [GO:0042802]; low-density lipoprotein particle receptor binding [GO:0050750]	endoplasmic reticulum [GO:0005783]; plasma membrane [GO:0005886]
Nafisa_SEN1	LRP chaperone MESD	MESD	Q14696	Q14696	5.6988	1.081	XT NP A	2023ms1276	ossification [GO:0001503]; protein folding [GO:0006457]; phagocytosis [GO:0006909]; mesoderm development [GO:0007498]; Wnt signaling pathway [GO:0016055]; protein localization to cell surface [GO:0034394]; positive regulation of skeletal muscle acetylcholine-gated channel clustering [GO:1904395]	molecular_function [GO:0003674]; protein binding [GO:0005515]; identical protein binding [GO:0042802]; low-density lipoprotein particle receptor binding [GO:0050750]	endoplasmic reticulum [GO:0005783]; plasma membrane [GO:0005886]
Nafisa_PRO7	LRP chaperone MESD	MESD	Q14696	Q14696	5.3221	0.7673	XT NP A	2023ms1276	ossification [GO:0001503]; protein folding [GO:0006457]; phagocytosis [GO:0006909]; mesoderm development [GO:0007498]; Wnt signaling pathway [GO:0016055]; protein localization to cell surface [GO:0034394]; positive regulation of skeletal muscle acetylcholine-gated channel clustering [GO:1904395]	molecular_function [GO:0003674]; protein binding [GO:0005515]; identical protein binding [GO:0042802]; low-density lipoprotein particle receptor binding [GO:0050750]	endoplasmic reticulum [GO:0005783]; plasma membrane [GO:0005886]
Nafisa_PRO6	LRP chaperone MESD	MESD	Q14696	Q14696	5.2443	0.6993	XT NP A	2023ms1276	ossification [GO:0001503]; protein folding [GO:0006457]; phagocytosis [GO:0006909]; mesoderm development [GO:0007498]; Wnt signaling pathway [GO:0016055]; protein localization to cell surface [GO:0034394]; positive regulation of skeletal muscle acetylcholine-gated channel clustering [GO:1904395]	molecular_function [GO:0003674]; protein binding [GO:0005515]; identical protein binding [GO:0042802]; low-density lipoprotein particle receptor binding [GO:0050750]	endoplasmic reticulum [GO:0005783]; plasma membrane [GO:0005886]
Nafisa_PRO5	LRP chaperone MESD	MESD	Q14696	Q14696	5.2425	0.7053	XT NP A	2023ms1276	ossification [GO:0001503]; protein folding [GO:0006457]; phagocytosis [GO:0006909]; mesoderm development [GO:0007498]; Wnt signaling pathway [GO:0016055]; protein localization to cell surface [GO:0034394]; positive regulation of skeletal muscle acetylcholine-gated channel clustering [GO:1904395]	molecular_function [GO:0003674]; protein binding [GO:0005515]; identical protein binding [GO:0042802]; low-density lipoprotein particle receptor binding [GO:0050750]	endoplasmic reticulum [GO:0005783]; plasma membrane [GO:0005886]
Nafisa_PRO4	LRP chaperone MESD	MESD	Q14696	Q14696	5.2721	0.6999	XT NP A	2023ms1276	ossification [GO:0001503]; protein folding [GO:0006457]; phagocytosis [GO:0006909]; mesoderm development [GO:0007498]; Wnt signaling pathway [GO:0016055]; protein localization to cell surface [GO:0034394]; positive regulation of skeletal muscle acetylcholine-gated channel clustering [GO:1904395]	molecular_function [GO:0003674]; protein binding [GO:0005515]; identical protein binding [GO:0042802]; low-density lipoprotein particle receptor binding [GO:0050750]	endoplasmic reticulum [GO:0005783]; plasma membrane [GO:0005886]
Nafisa_PRO3	LRP chaperone MESD	MESD	Q14696	Q14696	5.3449	0.7744	XT NP A	2023ms1276	ossification [GO:0001503]; protein folding [GO:0006457]; phagocytosis [GO:0006909]; mesoderm development [GO:0007498]; Wnt signaling pathway [GO:0016055]; protein localization to cell surface [GO:0034394]; positive regulation of skeletal muscle acetylcholine-gated channel clustering [GO:1904395]	molecular_function [GO:0003674]; protein binding [GO:0005515]; identical protein binding [GO:0042802]; low-density lipoprotein particle receptor binding [GO:0050750]	endoplasmic reticulum [GO:0005783]; plasma membrane [GO:0005886]
Nafisa_PRO2	LRP chaperone MESD	MESD	Q14696	Q14696	5.2926	0.7408	XT NP A	2023ms1276	ossification [GO:0001503]; protein folding [GO:0006457]; phagocytosis [GO:0006909]; mesoderm development [GO:0007498]; Wnt signaling pathway [GO:0016055]; protein localization to cell surface [GO:0034394]; positive regulation of skeletal muscle acetylcholine-gated channel clustering [GO:1904395]	molecular_function [GO:0003674]; protein binding [GO:0005515]; identical protein binding [GO:0042802]; low-density lipoprotein particle receptor binding [GO:0050750]	endoplasmic reticulum [GO:0005783]; plasma membrane [GO:0005886]
Nafisa_PRO1	LRP chaperone MESD	MESD	Q14696	Q14696	5.1774	0.6301	XT NP A	2023ms1276	ossification [GO:0001503]; protein folding [GO:0006457]; phagocytosis [GO:0006909]; mesoderm development [GO:0007498]; Wnt signaling pathway [GO:0016055]; protein localization to cell surface [GO:0034394]; positive regulation of skeletal muscle acetylcholine-gated channel clustering [GO:1904395]	molecular_function [GO:0003674]; protein binding [GO:0005515]; identical protein binding [GO:0042802]; low-density lipoprotein particle receptor binding [GO:0050750]	endoplasmic reticulum [GO:0005783]; plasma membrane [GO:0005886]
Nafisa_SEN7	Collagen alpha-2(IV) chain;Collagen alpha-2(IV) chain;Collagen alpha-2(IV) chain;Collagen alpha-2(IV) chain;Collagen alpha-2(IV) chain;Collagen alpha-2(IV) chain	COL4A2;COL4A2;COL4A2;COL4A2;COL4A2;COL4A2	NA	A0A3Q1LLV2;A0A3Q1LT89;A0A3Q1LZF7;A0A3Q1MPS8;A0A3Q1NK70;F1N7Q7	4.4974	-0.1154	XT NP A	2023ms1276	; ; ; ; ;	; ; ; ; ;	; ; ; ; ;
Nafisa_SEN6	Collagen alpha-2(IV) chain;Collagen alpha-2(IV) chain;Collagen alpha-2(IV) chain;Collagen alpha-2(IV) chain;Collagen alpha-2(IV) chain;Collagen alpha-2(IV) chain	COL4A2;COL4A2;COL4A2;COL4A2;COL4A2;COL4A2	NA	A0A3Q1LLV2;A0A3Q1LT89;A0A3Q1LZF7;A0A3Q1MPS8;A0A3Q1NK70;F1N7Q7	4.5234	-0.1036	XT NP A	2023ms1276	; ; ; ; ;	; ; ; ; ;	; ; ; ; ;
Nafisa_SEN5	Collagen alpha-2(IV) chain;Collagen alpha-2(IV) chain;Collagen alpha-2(IV) chain;Collagen alpha-2(IV) chain;Collagen alpha-2(IV) chain;Collagen alpha-2(IV) chain	COL4A2;COL4A2;COL4A2;COL4A2;COL4A2;COL4A2	NA	A0A3Q1LLV2;A0A3Q1LT89;A0A3Q1LZF7;A0A3Q1MPS8;A0A3Q1NK70;F1N7Q7	4.4038	-0.2493	XT NP A	2023ms1276	; ; ; ; ;	; ; ; ; ;	; ; ; ; ;
Nafisa_SEN4	Collagen alpha-2(IV) chain;Collagen alpha-2(IV) chain;Collagen alpha-2(IV) chain;Collagen alpha-2(IV) chain;Collagen alpha-2(IV) chain;Collagen alpha-2(IV) chain	COL4A2;COL4A2;COL4A2;COL4A2;COL4A2;COL4A2	NA	A0A3Q1LLV2;A0A3Q1LT89;A0A3Q1LZF7;A0A3Q1MPS8;A0A3Q1NK70;F1N7Q7	4.5402	-0.0802	XT NP A	2023ms1276	; ; ; ; ;	; ; ; ; ;	; ; ; ; ;
Nafisa_SEN3	Collagen alpha-2(IV) chain;Collagen alpha-2(IV) chain;Collagen alpha-2(IV) chain;Collagen alpha-2(IV) chain;Collagen alpha-2(IV) chain;Collagen alpha-2(IV) chain	COL4A2;COL4A2;COL4A2;COL4A2;COL4A2;COL4A2	NA	A0A3Q1LLV2;A0A3Q1LT89;A0A3Q1LZF7;A0A3Q1MPS8;A0A3Q1NK70;F1N7Q7	4.5602	-0.0595	XT NP A	2023ms1276	; ; ; ; ;	; ; ; ; ;	; ; ; ; ;
Nafisa_SEN2	Collagen alpha-2(IV) chain;Collagen alpha-2(IV) chain;Collagen alpha-2(IV) chain;Collagen alpha-2(IV) chain;Collagen alpha-2(IV) chain;Collagen alpha-2(IV) chain	COL4A2;COL4A2;COL4A2;COL4A2;COL4A2;COL4A2	NA	A0A3Q1LLV2;A0A3Q1LT89;A0A3Q1LZF7;A0A3Q1MPS8;A0A3Q1NK70;F1N7Q7	4.3511	-0.2818	XT NP A	2023ms1276	; ; ; ; ;	; ; ; ; ;	; ; ; ; ;
Nafisa_SEN1	Collagen alpha-2(IV) chain;Collagen alpha-2(IV) chain;Collagen alpha-2(IV) chain;Collagen alpha-2(IV) chain;Collagen alpha-2(IV) chain;Collagen alpha-2(IV) chain	COL4A2;COL4A2;COL4A2;COL4A2;COL4A2;COL4A2	NA	A0A3Q1LLV2;A0A3Q1LT89;A0A3Q1LZF7;A0A3Q1MPS8;A0A3Q1NK70;F1N7Q7	4.4654	-0.1523	XT NP A	2023ms1276	; ; ; ; ;	; ; ; ; ;	; ; ; ; ;
Nafisa_PRO7	Collagen alpha-2(IV) chain;Collagen alpha-2(IV) chain;Collagen alpha-2(IV) chain;Collagen alpha-2(IV) chain;Collagen alpha-2(IV) chain;Collagen alpha-2(IV) chain	COL4A2;COL4A2;COL4A2;COL4A2;COL4A2;COL4A2	NA	A0A3Q1LLV2;A0A3Q1LT89;A0A3Q1LZF7;A0A3Q1MPS8;A0A3Q1NK70;F1N7Q7	4.8128	0.258	XT NP A	2023ms1276	; ; ; ; ;	; ; ; ; ;	; ; ; ; ;
Nafisa_PRO6	Collagen alpha-2(IV) chain;Collagen alpha-2(IV) chain;Collagen alpha-2(IV) chain;Collagen alpha-2(IV) chain;Collagen alpha-2(IV) chain;Collagen alpha-2(IV) chain	COL4A2;COL4A2;COL4A2;COL4A2;COL4A2;COL4A2	NA	A0A3Q1LLV2;A0A3Q1LT89;A0A3Q1LZF7;A0A3Q1MPS8;A0A3Q1NK70;F1N7Q7	4.9948	0.4497	XT NP A	2023ms1276	; ; ; ; ;	; ; ; ; ;	; ; ; ; ;
Nafisa_PRO5	Collagen alpha-2(IV) chain;Collagen alpha-2(IV) chain;Collagen alpha-2(IV) chain;Collagen alpha-2(IV) chain;Collagen alpha-2(IV) chain;Collagen alpha-2(IV) chain	COL4A2;COL4A2;COL4A2;COL4A2;COL4A2;COL4A2	NA	A0A3Q1LLV2;A0A3Q1LT89;A0A3Q1LZF7;A0A3Q1MPS8;A0A3Q1NK70;F1N7Q7	4.8663	0.3291	XT NP A	2023ms1276	; ; ; ; ;	; ; ; ; ;	; ; ; ; ;
Nafisa_PRO4	Collagen alpha-2(IV) chain;Collagen alpha-2(IV) chain;Collagen alpha-2(IV) chain;Collagen alpha-2(IV) chain;Collagen alpha-2(IV) chain;Collagen alpha-2(IV) chain	COL4A2;COL4A2;COL4A2;COL4A2;COL4A2;COL4A2	NA	A0A3Q1LLV2;A0A3Q1LT89;A0A3Q1LZF7;A0A3Q1MPS8;A0A3Q1NK70;F1N7Q7	4.9111	0.3388	XT NP A	2023ms1276	; ; ; ; ;	; ; ; ; ;	; ; ; ; ;
Nafisa_PRO3	Collagen alpha-2(IV) chain;Collagen alpha-2(IV) chain;Collagen alpha-2(IV) chain;Collagen alpha-2(IV) chain;Collagen alpha-2(IV) chain;Collagen alpha-2(IV) chain	COL4A2;COL4A2;COL4A2;COL4A2;COL4A2;COL4A2	NA	A0A3Q1LLV2;A0A3Q1LT89;A0A3Q1LZF7;A0A3Q1MPS8;A0A3Q1NK70;F1N7Q7	4.8055	0.235	XT NP A	2023ms1276	; ; ; ; ;	; ; ; ; ;	; ; ; ; ;
Nafisa_PRO2	Collagen alpha-2(IV) chain;Collagen alpha-2(IV) chain;Collagen alpha-2(IV) chain;Collagen alpha-2(IV) chain;Collagen alpha-2(IV) chain;Collagen alpha-2(IV) chain	COL4A2;COL4A2;COL4A2;COL4A2;COL4A2;COL4A2	NA	A0A3Q1LLV2;A0A3Q1LT89;A0A3Q1LZF7;A0A3Q1MPS8;A0A3Q1NK70;F1N7Q7	4.9088	0.357	XT NP A	2023ms1276	; ; ; ; ;	; ; ; ; ;	; ; ; ; ;
Nafisa_PRO1	Collagen alpha-2(IV) chain;Collagen alpha-2(IV) chain;Collagen alpha-2(IV) chain;Collagen alpha-2(IV) chain;Collagen alpha-2(IV) chain;Collagen alpha-2(IV) chain	COL4A2;COL4A2;COL4A2;COL4A2;COL4A2;COL4A2	NA	A0A3Q1LLV2;A0A3Q1LT89;A0A3Q1LZF7;A0A3Q1MPS8;A0A3Q1NK70;F1N7Q7	4.8621	0.3148	XT NP A	2023ms1276	; ; ; ; ;	; ; ; ; ;	; ; ; ; ;
Nafisa_SEN7	Divergent protein kinase domain 2B	DIPK2B	Q9H7Y0	Q58CX7	5.5308	0.9181	XT NP B	2023ms1276	NA	NA	NA
Nafisa_SEN6	Divergent protein kinase domain 2B	DIPK2B	Q9H7Y0	Q58CX7	5.5271	0.9	XT NP B	2023ms1276	NA	NA	NA
Nafisa_SEN5	Divergent protein kinase domain 2B	DIPK2B	Q9H7Y0	Q58CX7	5.5273	0.8741	XT NP B	2023ms1276	NA	NA	NA
Nafisa_SEN4	Divergent protein kinase domain 2B	DIPK2B	Q9H7Y0	Q58CX7	5.5278	0.9075	XT NP B	2023ms1276	NA	NA	NA
Nafisa_SEN3	Divergent protein kinase domain 2B	DIPK2B	Q9H7Y0	Q58CX7	5.5381	0.9185	XT NP B	2023ms1276	NA	NA	NA
Nafisa_SEN2	Divergent protein kinase domain 2B	DIPK2B	Q9H7Y0	Q58CX7	5.5061	0.8732	XT NP B	2023ms1276	NA	NA	NA
Nafisa_SEN1	Divergent protein kinase domain 2B	DIPK2B	Q9H7Y0	Q58CX7	5.5263	0.9086	XT NP B	2023ms1276	NA	NA	NA
Nafisa_PRO7	Divergent protein kinase domain 2B	DIPK2B	Q9H7Y0	Q58CX7	5.5787	1.0239	XT NP B	2023ms1276	NA	NA	NA
Nafisa_PRO6	Divergent protein kinase domain 2B	DIPK2B	Q9H7Y0	Q58CX7	5.5739	1.0289	XT NP B	2023ms1276	NA	NA	NA
Nafisa_PRO5	Divergent protein kinase domain 2B	DIPK2B	Q9H7Y0	Q58CX7	5.5678	1.0306	XT NP B	2023ms1276	NA	NA	NA
Nafisa_PRO4	Divergent protein kinase domain 2B	DIPK2B	Q9H7Y0	Q58CX7	5.5605	0.9883	XT NP B	2023ms1276	NA	NA	NA
Nafisa_PRO3	Divergent protein kinase domain 2B	DIPK2B	Q9H7Y0	Q58CX7	5.5836	1.0131	XT NP B	2023ms1276	NA	NA	NA
Nafisa_PRO2	Divergent protein kinase domain 2B	DIPK2B	Q9H7Y0	Q58CX7	5.575	1.0233	XT NP B	2023ms1276	NA	NA	NA
Nafisa_PRO1	Divergent protein kinase domain 2B	DIPK2B	Q9H7Y0	Q58CX7	5.5698	1.0225	XT NP B	2023ms1276	NA	NA	NA
Nafisa_SEN7	LDL receptor related protein 1	LRP1	Q07954	E1BGJ0	5.6264	1.0136	XT NP B	2023ms1276	NA	NA	NA
Nafisa_SEN6	LDL receptor related protein 1	LRP1	Q07954	E1BGJ0	5.6084	0.9813	XT NP B	2023ms1276	NA	NA	NA
Nafisa_SEN5	LDL receptor related protein 1	LRP1	Q07954	E1BGJ0	5.5938	0.9407	XT NP B	2023ms1276	NA	NA	NA
Nafisa_SEN4	LDL receptor related protein 1	LRP1	Q07954	E1BGJ0	5.6422	1.0218	XT NP B	2023ms1276	NA	NA	NA
Nafisa_SEN3	LDL receptor related protein 1	LRP1	Q07954	E1BGJ0	5.6406	1.0209	XT NP B	2023ms1276	NA	NA	NA
Nafisa_SEN2	LDL receptor related protein 1	LRP1	Q07954	E1BGJ0	5.6143	0.9814	XT NP B	2023ms1276	NA	NA	NA
Nafisa_SEN1	LDL receptor related protein 1	LRP1	Q07954	E1BGJ0	5.6259	1.0082	XT NP B	2023ms1276	NA	NA	NA
Nafisa_PRO7	LDL receptor related protein 1	LRP1	Q07954	E1BGJ0	5.6552	1.1003	XT NP B	2023ms1276	NA	NA	NA
Nafisa_PRO6	LDL receptor related protein 1	LRP1	Q07954	E1BGJ0	5.6262	1.0812	XT NP B	2023ms1276	NA	NA	NA
Nafisa_PRO5	LDL receptor related protein 1	LRP1	Q07954	E1BGJ0	5.6507	1.1135	XT NP B	2023ms1276	NA	NA	NA
Nafisa_PRO4	LDL receptor related protein 1	LRP1	Q07954	E1BGJ0	5.6389	1.0666	XT NP B	2023ms1276	NA	NA	NA
Nafisa_PRO3	LDL receptor related protein 1	LRP1	Q07954	E1BGJ0	5.6604	1.0898	XT NP B	2023ms1276	NA	NA	NA
Nafisa_PRO2	LDL receptor related protein 1	LRP1	Q07954	E1BGJ0	5.6514	1.0997	XT NP B	2023ms1276	NA	NA	NA
Nafisa_PRO1	LDL receptor related protein 1	LRP1	Q07954	E1BGJ0	5.6568	1.1096	XT NP B	2023ms1276	NA	NA	NA
Nafisa_SEN7	Vitamin K-dependent protein Z	PROZ	P22891	P00744	6.2039	1.5911	XT NP B	2023ms1276	NA	NA	NA
Nafisa_SEN6	Vitamin K-dependent protein Z	PROZ	P22891	P00744	6.2011	1.574	XT NP B	2023ms1276	NA	NA	NA
Nafisa_SEN5	Vitamin K-dependent protein Z	PROZ	P22891	P00744	6.1996	1.5465	XT NP B	2023ms1276	NA	NA	NA
Nafisa_SEN4	Vitamin K-dependent protein Z	PROZ	P22891	P00744	6.2123	1.592	XT NP B	2023ms1276	NA	NA	NA
Nafisa_SEN3	Vitamin K-dependent protein Z	PROZ	P22891	P00744	6.2202	1.6005	XT NP B	2023ms1276	NA	NA	NA
Nafisa_SEN2	Vitamin K-dependent protein Z	PROZ	P22891	P00744	6.1915	1.5586	XT NP B	2023ms1276	NA	NA	NA
Nafisa_SEN1	Vitamin K-dependent protein Z	PROZ	P22891	P00744	6.2387	1.621	XT NP B	2023ms1276	NA	NA	NA
Nafisa_PRO7	Vitamin K-dependent protein Z	PROZ	P22891	P00744	6.2524	1.6976	XT NP B	2023ms1276	NA	NA	NA
Nafisa_PRO6	Vitamin K-dependent protein Z	PROZ	P22891	P00744	6.2213	1.6763	XT NP B	2023ms1276	NA	NA	NA
Nafisa_PRO5	Vitamin K-dependent protein Z	PROZ	P22891	P00744	6.2357	1.6986	XT NP B	2023ms1276	NA	NA	NA
Nafisa_PRO4	Vitamin K-dependent protein Z	PROZ	P22891	P00744	6.2315	1.6593	XT NP B	2023ms1276	NA	NA	NA
Nafisa_PRO3	Vitamin K-dependent protein Z	PROZ	P22891	P00744	6.2399	1.6694	XT NP B	2023ms1276	NA	NA	NA
Nafisa_PRO2	Vitamin K-dependent protein Z	PROZ	P22891	P00744	6.2242	1.6725	XT NP B	2023ms1276	NA	NA	NA
Nafisa_PRO1	Vitamin K-dependent protein Z	PROZ	P22891	P00744	6.2252	1.6779	XT NP B	2023ms1276	NA	NA	NA
Nafisa_SEN7	Vascular endothelial growth factor C	VEGFC	P49767	Q9XS50	4.3493	-0.2635	XT NP A	2023ms1276	NA	NA	NA
Nafisa_SEN6	Vascular endothelial growth factor C	VEGFC	P49767	Q9XS50	4.2839	-0.3432	XT NP A	2023ms1276	NA	NA	NA
Nafisa_SEN5	Vascular endothelial growth factor C	VEGFC	P49767	Q9XS50	4.3257	-0.3274	XT NP A	2023ms1276	NA	NA	NA
Nafisa_SEN4	Vascular endothelial growth factor C	VEGFC	P49767	Q9XS50	4.3397	-0.2807	XT NP A	2023ms1276	NA	NA	NA
Nafisa_SEN3	Vascular endothelial growth factor C	VEGFC	P49767	Q9XS50	4.431	-0.1887	XT NP A	2023ms1276	NA	NA	NA
Nafisa_SEN2	Vascular endothelial growth factor C	VEGFC	P49767	Q9XS50	4.345	-0.2879	XT NP A	2023ms1276	NA	NA	NA
Nafisa_SEN1	Vascular endothelial growth factor C	VEGFC	P49767	Q9XS50	4.3238	-0.2939	XT NP A	2023ms1276	NA	NA	NA
Nafisa_PRO7	Vascular endothelial growth factor C	VEGFC	P49767	Q9XS50	4.8745	0.3196	XT NP A	2023ms1276	NA	NA	NA
Nafisa_PRO6	Vascular endothelial growth factor C	VEGFC	P49767	Q9XS50	4.8711	0.326	XT NP A	2023ms1276	NA	NA	NA
Nafisa_PRO5	Vascular endothelial growth factor C	VEGFC	P49767	Q9XS50	4.8648	0.3276	XT NP A	2023ms1276	NA	NA	NA
Nafisa_PRO4	Vascular endothelial growth factor C	VEGFC	P49767	Q9XS50	4.8969	0.3247	XT NP A	2023ms1276	NA	NA	NA
Nafisa_PRO3	Vascular endothelial growth factor C	VEGFC	P49767	Q9XS50	4.922	0.3515	XT NP A	2023ms1276	NA	NA	NA
Nafisa_PRO2	Vascular endothelial growth factor C	VEGFC	P49767	Q9XS50	4.8983	0.3466	XT NP A	2023ms1276	NA	NA	NA
Nafisa_PRO1	Vascular endothelial growth factor C	VEGFC	P49767	Q9XS50	4.9597	0.4124	XT NP A	2023ms1276	NA	NA	NA
Nafisa_SEN7	Notch receptor 3	NOTCH3	Q9UM47	E1BPT8	5.2844	0.6717	XT NP B	2023ms1276	NA	NA	NA
Nafisa_SEN6	Notch receptor 3	NOTCH3	Q9UM47	E1BPT8	5.2881	0.661	XT NP B	2023ms1276	NA	NA	NA
Nafisa_SEN5	Notch receptor 3	NOTCH3	Q9UM47	E1BPT8	5.2633	0.6102	XT NP B	2023ms1276	NA	NA	NA
Nafisa_SEN4	Notch receptor 3	NOTCH3	Q9UM47	E1BPT8	5.3206	0.7002	XT NP B	2023ms1276	NA	NA	NA
Nafisa_SEN3	Notch receptor 3	NOTCH3	Q9UM47	E1BPT8	5.2996	0.68	XT NP B	2023ms1276	NA	NA	NA
Nafisa_SEN2	Notch receptor 3	NOTCH3	Q9UM47	E1BPT8	5.2737	0.6408	XT NP B	2023ms1276	NA	NA	NA
Nafisa_SEN1	Notch receptor 3	NOTCH3	Q9UM47	E1BPT8	5.294	0.6763	XT NP B	2023ms1276	NA	NA	NA
Nafisa_PRO7	Notch receptor 3	NOTCH3	Q9UM47	E1BPT8	5.3032	0.7483	XT NP B	2023ms1276	NA	NA	NA
Nafisa_PRO6	Notch receptor 3	NOTCH3	Q9UM47	E1BPT8	5.2984	0.7533	XT NP B	2023ms1276	NA	NA	NA
Nafisa_PRO5	Notch receptor 3	NOTCH3	Q9UM47	E1BPT8	5.3184	0.7812	XT NP B	2023ms1276	NA	NA	NA
Nafisa_PRO4	Notch receptor 3	NOTCH3	Q9UM47	E1BPT8	5.3089	0.7367	XT NP B	2023ms1276	NA	NA	NA
Nafisa_PRO3	Notch receptor 3	NOTCH3	Q9UM47	E1BPT8	5.3059	0.7354	XT NP B	2023ms1276	NA	NA	NA
Nafisa_PRO2	Notch receptor 3	NOTCH3	Q9UM47	E1BPT8	5.3048	0.753	XT NP B	2023ms1276	NA	NA	NA
Nafisa_PRO1	Notch receptor 3	NOTCH3	Q9UM47	E1BPT8	5.3213	0.774	XT NP B	2023ms1276	NA	NA	NA
Nafisa_SEN7	Regulatory-associated protein of mTOR	RPTOR	Q8N122	Q8N122	4.7883	0.1755	XT NP A	2023ms1276	regulation of cell growth [GO:0001558]; positive regulation of endothelial cell proliferation [GO:0001938]; regulation of cell size [GO:0008361]; response to xenobiotic stimulus [GO:0009410]; positive regulation of peptidyl-threonine phosphorylation [GO:0010800]; positive regulation of cell growth [GO:0030307]; cellular response to nutrient levels [GO:0031669]; TOR signaling [GO:0031929]; positive regulation of TOR signaling [GO:0032008]; activation of protein kinase activity [GO:0032147]; positive regulation of peptidyl-serine phosphorylation [GO:0033138]; social behavior [GO:0035176]; TORC1 signaling [GO:0038202]; negative regulation of catalytic activity [GO:0043086]; positive regulation of transcription by RNA polymerase III [GO:0045945]; cellular response to amino acid stimulus [GO:0071230]; cellular response to leucine [GO:0071233]; positive regulation of protein serine/threonine kinase activity [GO:0071902]; positive regulation of G1/S transition of mitotic cell cycle [GO:1900087]; regulation of autophagy [GO:0010506]; cellular response to starvation [GO:0009267]	RNA polymerase III type 1 promoter sequence-specific DNA binding [GO:0001002]; RNA polymerase III type 2 promoter sequence-specific DNA binding [GO:0001003]; RNA polymerase III type 3 promoter sequence-specific DNA binding [GO:0001006]; TFIIIC-class transcription factor complex binding [GO:0001156]; protein binding [GO:0005515]; protein kinase binding [GO:0019901]; protein serine/threonine kinase inhibitor activity [GO:0030291]; protein kinase activator activity [GO:0030295]; protein-macromolecule adaptor activity [GO:0030674]; protein-containing complex binding [GO:0044877]; 14-3-3 protein binding [GO:0071889]	nucleoplasm [GO:0005654]; cytoplasm [GO:0005737]; lysosome [GO:0005764]; lysosomal membrane [GO:0005765]; cytosol [GO:0005829]; cytoplasmic stress granule [GO:0010494]; dendrite [GO:0030425]; neuronal cell body [GO:0043025]; TORC1 complex [GO:0031931]
Nafisa_SEN6	Regulatory-associated protein of mTOR	RPTOR	Q8N122	Q8N122	4.7371	0.1101	XT NP A	2023ms1276	regulation of cell growth [GO:0001558]; positive regulation of endothelial cell proliferation [GO:0001938]; regulation of cell size [GO:0008361]; response to xenobiotic stimulus [GO:0009410]; positive regulation of peptidyl-threonine phosphorylation [GO:0010800]; positive regulation of cell growth [GO:0030307]; cellular response to nutrient levels [GO:0031669]; TOR signaling [GO:0031929]; positive regulation of TOR signaling [GO:0032008]; activation of protein kinase activity [GO:0032147]; positive regulation of peptidyl-serine phosphorylation [GO:0033138]; social behavior [GO:0035176]; TORC1 signaling [GO:0038202]; negative regulation of catalytic activity [GO:0043086]; positive regulation of transcription by RNA polymerase III [GO:0045945]; cellular response to amino acid stimulus [GO:0071230]; cellular response to leucine [GO:0071233]; positive regulation of protein serine/threonine kinase activity [GO:0071902]; positive regulation of G1/S transition of mitotic cell cycle [GO:1900087]; regulation of autophagy [GO:0010506]; cellular response to starvation [GO:0009267]	RNA polymerase III type 1 promoter sequence-specific DNA binding [GO:0001002]; RNA polymerase III type 2 promoter sequence-specific DNA binding [GO:0001003]; RNA polymerase III type 3 promoter sequence-specific DNA binding [GO:0001006]; TFIIIC-class transcription factor complex binding [GO:0001156]; protein binding [GO:0005515]; protein kinase binding [GO:0019901]; protein serine/threonine kinase inhibitor activity [GO:0030291]; protein kinase activator activity [GO:0030295]; protein-macromolecule adaptor activity [GO:0030674]; protein-containing complex binding [GO:0044877]; 14-3-3 protein binding [GO:0071889]	nucleoplasm [GO:0005654]; cytoplasm [GO:0005737]; lysosome [GO:0005764]; lysosomal membrane [GO:0005765]; cytosol [GO:0005829]; cytoplasmic stress granule [GO:0010494]; dendrite [GO:0030425]; neuronal cell body [GO:0043025]; TORC1 complex [GO:0031931]
Nafisa_SEN5	Regulatory-associated protein of mTOR	RPTOR	Q8N122	Q8N122	4.8653	0.2122	XT NP A	2023ms1276	regulation of cell growth [GO:0001558]; positive regulation of endothelial cell proliferation [GO:0001938]; regulation of cell size [GO:0008361]; response to xenobiotic stimulus [GO:0009410]; positive regulation of peptidyl-threonine phosphorylation [GO:0010800]; positive regulation of cell growth [GO:0030307]; cellular response to nutrient levels [GO:0031669]; TOR signaling [GO:0031929]; positive regulation of TOR signaling [GO:0032008]; activation of protein kinase activity [GO:0032147]; positive regulation of peptidyl-serine phosphorylation [GO:0033138]; social behavior [GO:0035176]; TORC1 signaling [GO:0038202]; negative regulation of catalytic activity [GO:0043086]; positive regulation of transcription by RNA polymerase III [GO:0045945]; cellular response to amino acid stimulus [GO:0071230]; cellular response to leucine [GO:0071233]; positive regulation of protein serine/threonine kinase activity [GO:0071902]; positive regulation of G1/S transition of mitotic cell cycle [GO:1900087]; regulation of autophagy [GO:0010506]; cellular response to starvation [GO:0009267]	RNA polymerase III type 1 promoter sequence-specific DNA binding [GO:0001002]; RNA polymerase III type 2 promoter sequence-specific DNA binding [GO:0001003]; RNA polymerase III type 3 promoter sequence-specific DNA binding [GO:0001006]; TFIIIC-class transcription factor complex binding [GO:0001156]; protein binding [GO:0005515]; protein kinase binding [GO:0019901]; protein serine/threonine kinase inhibitor activity [GO:0030291]; protein kinase activator activity [GO:0030295]; protein-macromolecule adaptor activity [GO:0030674]; protein-containing complex binding [GO:0044877]; 14-3-3 protein binding [GO:0071889]	nucleoplasm [GO:0005654]; cytoplasm [GO:0005737]; lysosome [GO:0005764]; lysosomal membrane [GO:0005765]; cytosol [GO:0005829]; cytoplasmic stress granule [GO:0010494]; dendrite [GO:0030425]; neuronal cell body [GO:0043025]; TORC1 complex [GO:0031931]
Nafisa_SEN4	Regulatory-associated protein of mTOR	RPTOR	Q8N122	Q8N122	4.7075	0.0872	XT NP A	2023ms1276	regulation of cell growth [GO:0001558]; positive regulation of endothelial cell proliferation [GO:0001938]; regulation of cell size [GO:0008361]; response to xenobiotic stimulus [GO:0009410]; positive regulation of peptidyl-threonine phosphorylation [GO:0010800]; positive regulation of cell growth [GO:0030307]; cellular response to nutrient levels [GO:0031669]; TOR signaling [GO:0031929]; positive regulation of TOR signaling [GO:0032008]; activation of protein kinase activity [GO:0032147]; positive regulation of peptidyl-serine phosphorylation [GO:0033138]; social behavior [GO:0035176]; TORC1 signaling [GO:0038202]; negative regulation of catalytic activity [GO:0043086]; positive regulation of transcription by RNA polymerase III [GO:0045945]; cellular response to amino acid stimulus [GO:0071230]; cellular response to leucine [GO:0071233]; positive regulation of protein serine/threonine kinase activity [GO:0071902]; positive regulation of G1/S transition of mitotic cell cycle [GO:1900087]; regulation of autophagy [GO:0010506]; cellular response to starvation [GO:0009267]	RNA polymerase III type 1 promoter sequence-specific DNA binding [GO:0001002]; RNA polymerase III type 2 promoter sequence-specific DNA binding [GO:0001003]; RNA polymerase III type 3 promoter sequence-specific DNA binding [GO:0001006]; TFIIIC-class transcription factor complex binding [GO:0001156]; protein binding [GO:0005515]; protein kinase binding [GO:0019901]; protein serine/threonine kinase inhibitor activity [GO:0030291]; protein kinase activator activity [GO:0030295]; protein-macromolecule adaptor activity [GO:0030674]; protein-containing complex binding [GO:0044877]; 14-3-3 protein binding [GO:0071889]	nucleoplasm [GO:0005654]; cytoplasm [GO:0005737]; lysosome [GO:0005764]; lysosomal membrane [GO:0005765]; cytosol [GO:0005829]; cytoplasmic stress granule [GO:0010494]; dendrite [GO:0030425]; neuronal cell body [GO:0043025]; TORC1 complex [GO:0031931]
Nafisa_SEN3	Regulatory-associated protein of mTOR	RPTOR	Q8N122	Q8N122	4.6992	0.0795	XT NP A	2023ms1276	regulation of cell growth [GO:0001558]; positive regulation of endothelial cell proliferation [GO:0001938]; regulation of cell size [GO:0008361]; response to xenobiotic stimulus [GO:0009410]; positive regulation of peptidyl-threonine phosphorylation [GO:0010800]; positive regulation of cell growth [GO:0030307]; cellular response to nutrient levels [GO:0031669]; TOR signaling [GO:0031929]; positive regulation of TOR signaling [GO:0032008]; activation of protein kinase activity [GO:0032147]; positive regulation of peptidyl-serine phosphorylation [GO:0033138]; social behavior [GO:0035176]; TORC1 signaling [GO:0038202]; negative regulation of catalytic activity [GO:0043086]; positive regulation of transcription by RNA polymerase III [GO:0045945]; cellular response to amino acid stimulus [GO:0071230]; cellular response to leucine [GO:0071233]; positive regulation of protein serine/threonine kinase activity [GO:0071902]; positive regulation of G1/S transition of mitotic cell cycle [GO:1900087]; regulation of autophagy [GO:0010506]; cellular response to starvation [GO:0009267]	RNA polymerase III type 1 promoter sequence-specific DNA binding [GO:0001002]; RNA polymerase III type 2 promoter sequence-specific DNA binding [GO:0001003]; RNA polymerase III type 3 promoter sequence-specific DNA binding [GO:0001006]; TFIIIC-class transcription factor complex binding [GO:0001156]; protein binding [GO:0005515]; protein kinase binding [GO:0019901]; protein serine/threonine kinase inhibitor activity [GO:0030291]; protein kinase activator activity [GO:0030295]; protein-macromolecule adaptor activity [GO:0030674]; protein-containing complex binding [GO:0044877]; 14-3-3 protein binding [GO:0071889]	nucleoplasm [GO:0005654]; cytoplasm [GO:0005737]; lysosome [GO:0005764]; lysosomal membrane [GO:0005765]; cytosol [GO:0005829]; cytoplasmic stress granule [GO:0010494]; dendrite [GO:0030425]; neuronal cell body [GO:0043025]; TORC1 complex [GO:0031931]
Nafisa_SEN2	Regulatory-associated protein of mTOR	RPTOR	Q8N122	Q8N122	4.7952	0.1623	XT NP A	2023ms1276	regulation of cell growth [GO:0001558]; positive regulation of endothelial cell proliferation [GO:0001938]; regulation of cell size [GO:0008361]; response to xenobiotic stimulus [GO:0009410]; positive regulation of peptidyl-threonine phosphorylation [GO:0010800]; positive regulation of cell growth [GO:0030307]; cellular response to nutrient levels [GO:0031669]; TOR signaling [GO:0031929]; positive regulation of TOR signaling [GO:0032008]; activation of protein kinase activity [GO:0032147]; positive regulation of peptidyl-serine phosphorylation [GO:0033138]; social behavior [GO:0035176]; TORC1 signaling [GO:0038202]; negative regulation of catalytic activity [GO:0043086]; positive regulation of transcription by RNA polymerase III [GO:0045945]; cellular response to amino acid stimulus [GO:0071230]; cellular response to leucine [GO:0071233]; positive regulation of protein serine/threonine kinase activity [GO:0071902]; positive regulation of G1/S transition of mitotic cell cycle [GO:1900087]; regulation of autophagy [GO:0010506]; cellular response to starvation [GO:0009267]	RNA polymerase III type 1 promoter sequence-specific DNA binding [GO:0001002]; RNA polymerase III type 2 promoter sequence-specific DNA binding [GO:0001003]; RNA polymerase III type 3 promoter sequence-specific DNA binding [GO:0001006]; TFIIIC-class transcription factor complex binding [GO:0001156]; protein binding [GO:0005515]; protein kinase binding [GO:0019901]; protein serine/threonine kinase inhibitor activity [GO:0030291]; protein kinase activator activity [GO:0030295]; protein-macromolecule adaptor activity [GO:0030674]; protein-containing complex binding [GO:0044877]; 14-3-3 protein binding [GO:0071889]	nucleoplasm [GO:0005654]; cytoplasm [GO:0005737]; lysosome [GO:0005764]; lysosomal membrane [GO:0005765]; cytosol [GO:0005829]; cytoplasmic stress granule [GO:0010494]; dendrite [GO:0030425]; neuronal cell body [GO:0043025]; TORC1 complex [GO:0031931]
Nafisa_SEN1	Regulatory-associated protein of mTOR	RPTOR	Q8N122	Q8N122	4.7027	0.085	XT NP A	2023ms1276	regulation of cell growth [GO:0001558]; positive regulation of endothelial cell proliferation [GO:0001938]; regulation of cell size [GO:0008361]; response to xenobiotic stimulus [GO:0009410]; positive regulation of peptidyl-threonine phosphorylation [GO:0010800]; positive regulation of cell growth [GO:0030307]; cellular response to nutrient levels [GO:0031669]; TOR signaling [GO:0031929]; positive regulation of TOR signaling [GO:0032008]; activation of protein kinase activity [GO:0032147]; positive regulation of peptidyl-serine phosphorylation [GO:0033138]; social behavior [GO:0035176]; TORC1 signaling [GO:0038202]; negative regulation of catalytic activity [GO:0043086]; positive regulation of transcription by RNA polymerase III [GO:0045945]; cellular response to amino acid stimulus [GO:0071230]; cellular response to leucine [GO:0071233]; positive regulation of protein serine/threonine kinase activity [GO:0071902]; positive regulation of G1/S transition of mitotic cell cycle [GO:1900087]; regulation of autophagy [GO:0010506]; cellular response to starvation [GO:0009267]	RNA polymerase III type 1 promoter sequence-specific DNA binding [GO:0001002]; RNA polymerase III type 2 promoter sequence-specific DNA binding [GO:0001003]; RNA polymerase III type 3 promoter sequence-specific DNA binding [GO:0001006]; TFIIIC-class transcription factor complex binding [GO:0001156]; protein binding [GO:0005515]; protein kinase binding [GO:0019901]; protein serine/threonine kinase inhibitor activity [GO:0030291]; protein kinase activator activity [GO:0030295]; protein-macromolecule adaptor activity [GO:0030674]; protein-containing complex binding [GO:0044877]; 14-3-3 protein binding [GO:0071889]	nucleoplasm [GO:0005654]; cytoplasm [GO:0005737]; lysosome [GO:0005764]; lysosomal membrane [GO:0005765]; cytosol [GO:0005829]; cytoplasmic stress granule [GO:0010494]; dendrite [GO:0030425]; neuronal cell body [GO:0043025]; TORC1 complex [GO:0031931]
Nafisa_PRO7	Regulatory-associated protein of mTOR	RPTOR	Q8N122	Q8N122	4.4481	-0.1067	XT NP A	2023ms1276	regulation of cell growth [GO:0001558]; positive regulation of endothelial cell proliferation [GO:0001938]; regulation of cell size [GO:0008361]; response to xenobiotic stimulus [GO:0009410]; positive regulation of peptidyl-threonine phosphorylation [GO:0010800]; positive regulation of cell growth [GO:0030307]; cellular response to nutrient levels [GO:0031669]; TOR signaling [GO:0031929]; positive regulation of TOR signaling [GO:0032008]; activation of protein kinase activity [GO:0032147]; positive regulation of peptidyl-serine phosphorylation [GO:0033138]; social behavior [GO:0035176]; TORC1 signaling [GO:0038202]; negative regulation of catalytic activity [GO:0043086]; positive regulation of transcription by RNA polymerase III [GO:0045945]; cellular response to amino acid stimulus [GO:0071230]; cellular response to leucine [GO:0071233]; positive regulation of protein serine/threonine kinase activity [GO:0071902]; positive regulation of G1/S transition of mitotic cell cycle [GO:1900087]; regulation of autophagy [GO:0010506]; cellular response to starvation [GO:0009267]	RNA polymerase III type 1 promoter sequence-specific DNA binding [GO:0001002]; RNA polymerase III type 2 promoter sequence-specific DNA binding [GO:0001003]; RNA polymerase III type 3 promoter sequence-specific DNA binding [GO:0001006]; TFIIIC-class transcription factor complex binding [GO:0001156]; protein binding [GO:0005515]; protein kinase binding [GO:0019901]; protein serine/threonine kinase inhibitor activity [GO:0030291]; protein kinase activator activity [GO:0030295]; protein-macromolecule adaptor activity [GO:0030674]; protein-containing complex binding [GO:0044877]; 14-3-3 protein binding [GO:0071889]	nucleoplasm [GO:0005654]; cytoplasm [GO:0005737]; lysosome [GO:0005764]; lysosomal membrane [GO:0005765]; cytosol [GO:0005829]; cytoplasmic stress granule [GO:0010494]; dendrite [GO:0030425]; neuronal cell body [GO:0043025]; TORC1 complex [GO:0031931]
Nafisa_PRO6	Regulatory-associated protein of mTOR	RPTOR	Q8N122	Q8N122	4.374	-0.171	XT NP A	2023ms1276	regulation of cell growth [GO:0001558]; positive regulation of endothelial cell proliferation [GO:0001938]; regulation of cell size [GO:0008361]; response to xenobiotic stimulus [GO:0009410]; positive regulation of peptidyl-threonine phosphorylation [GO:0010800]; positive regulation of cell growth [GO:0030307]; cellular response to nutrient levels [GO:0031669]; TOR signaling [GO:0031929]; positive regulation of TOR signaling [GO:0032008]; activation of protein kinase activity [GO:0032147]; positive regulation of peptidyl-serine phosphorylation [GO:0033138]; social behavior [GO:0035176]; TORC1 signaling [GO:0038202]; negative regulation of catalytic activity [GO:0043086]; positive regulation of transcription by RNA polymerase III [GO:0045945]; cellular response to amino acid stimulus [GO:0071230]; cellular response to leucine [GO:0071233]; positive regulation of protein serine/threonine kinase activity [GO:0071902]; positive regulation of G1/S transition of mitotic cell cycle [GO:1900087]; regulation of autophagy [GO:0010506]; cellular response to starvation [GO:0009267]	RNA polymerase III type 1 promoter sequence-specific DNA binding [GO:0001002]; RNA polymerase III type 2 promoter sequence-specific DNA binding [GO:0001003]; RNA polymerase III type 3 promoter sequence-specific DNA binding [GO:0001006]; TFIIIC-class transcription factor complex binding [GO:0001156]; protein binding [GO:0005515]; protein kinase binding [GO:0019901]; protein serine/threonine kinase inhibitor activity [GO:0030291]; protein kinase activator activity [GO:0030295]; protein-macromolecule adaptor activity [GO:0030674]; protein-containing complex binding [GO:0044877]; 14-3-3 protein binding [GO:0071889]	nucleoplasm [GO:0005654]; cytoplasm [GO:0005737]; lysosome [GO:0005764]; lysosomal membrane [GO:0005765]; cytosol [GO:0005829]; cytoplasmic stress granule [GO:0010494]; dendrite [GO:0030425]; neuronal cell body [GO:0043025]; TORC1 complex [GO:0031931]
Nafisa_PRO5	Regulatory-associated protein of mTOR	RPTOR	Q8N122	Q8N122	4.2625	-0.2747	XT NP A	2023ms1276	regulation of cell growth [GO:0001558]; positive regulation of endothelial cell proliferation [GO:0001938]; regulation of cell size [GO:0008361]; response to xenobiotic stimulus [GO:0009410]; positive regulation of peptidyl-threonine phosphorylation [GO:0010800]; positive regulation of cell growth [GO:0030307]; cellular response to nutrient levels [GO:0031669]; TOR signaling [GO:0031929]; positive regulation of TOR signaling [GO:0032008]; activation of protein kinase activity [GO:0032147]; positive regulation of peptidyl-serine phosphorylation [GO:0033138]; social behavior [GO:0035176]; TORC1 signaling [GO:0038202]; negative regulation of catalytic activity [GO:0043086]; positive regulation of transcription by RNA polymerase III [GO:0045945]; cellular response to amino acid stimulus [GO:0071230]; cellular response to leucine [GO:0071233]; positive regulation of protein serine/threonine kinase activity [GO:0071902]; positive regulation of G1/S transition of mitotic cell cycle [GO:1900087]; regulation of autophagy [GO:0010506]; cellular response to starvation [GO:0009267]	RNA polymerase III type 1 promoter sequence-specific DNA binding [GO:0001002]; RNA polymerase III type 2 promoter sequence-specific DNA binding [GO:0001003]; RNA polymerase III type 3 promoter sequence-specific DNA binding [GO:0001006]; TFIIIC-class transcription factor complex binding [GO:0001156]; protein binding [GO:0005515]; protein kinase binding [GO:0019901]; protein serine/threonine kinase inhibitor activity [GO:0030291]; protein kinase activator activity [GO:0030295]; protein-macromolecule adaptor activity [GO:0030674]; protein-containing complex binding [GO:0044877]; 14-3-3 protein binding [GO:0071889]	nucleoplasm [GO:0005654]; cytoplasm [GO:0005737]; lysosome [GO:0005764]; lysosomal membrane [GO:0005765]; cytosol [GO:0005829]; cytoplasmic stress granule [GO:0010494]; dendrite [GO:0030425]; neuronal cell body [GO:0043025]; TORC1 complex [GO:0031931]
Nafisa_PRO4	Regulatory-associated protein of mTOR	RPTOR	Q8N122	Q8N122	4.5279	-0.0444	XT NP A	2023ms1276	regulation of cell growth [GO:0001558]; positive regulation of endothelial cell proliferation [GO:0001938]; regulation of cell size [GO:0008361]; response to xenobiotic stimulus [GO:0009410]; positive regulation of peptidyl-threonine phosphorylation [GO:0010800]; positive regulation of cell growth [GO:0030307]; cellular response to nutrient levels [GO:0031669]; TOR signaling [GO:0031929]; positive regulation of TOR signaling [GO:0032008]; activation of protein kinase activity [GO:0032147]; positive regulation of peptidyl-serine phosphorylation [GO:0033138]; social behavior [GO:0035176]; TORC1 signaling [GO:0038202]; negative regulation of catalytic activity [GO:0043086]; positive regulation of transcription by RNA polymerase III [GO:0045945]; cellular response to amino acid stimulus [GO:0071230]; cellular response to leucine [GO:0071233]; positive regulation of protein serine/threonine kinase activity [GO:0071902]; positive regulation of G1/S transition of mitotic cell cycle [GO:1900087]; regulation of autophagy [GO:0010506]; cellular response to starvation [GO:0009267]	RNA polymerase III type 1 promoter sequence-specific DNA binding [GO:0001002]; RNA polymerase III type 2 promoter sequence-specific DNA binding [GO:0001003]; RNA polymerase III type 3 promoter sequence-specific DNA binding [GO:0001006]; TFIIIC-class transcription factor complex binding [GO:0001156]; protein binding [GO:0005515]; protein kinase binding [GO:0019901]; protein serine/threonine kinase inhibitor activity [GO:0030291]; protein kinase activator activity [GO:0030295]; protein-macromolecule adaptor activity [GO:0030674]; protein-containing complex binding [GO:0044877]; 14-3-3 protein binding [GO:0071889]	nucleoplasm [GO:0005654]; cytoplasm [GO:0005737]; lysosome [GO:0005764]; lysosomal membrane [GO:0005765]; cytosol [GO:0005829]; cytoplasmic stress granule [GO:0010494]; dendrite [GO:0030425]; neuronal cell body [GO:0043025]; TORC1 complex [GO:0031931]
Nafisa_PRO3	Regulatory-associated protein of mTOR	RPTOR	Q8N122	Q8N122	4.5137	-0.0568	XT NP A	2023ms1276	regulation of cell growth [GO:0001558]; positive regulation of endothelial cell proliferation [GO:0001938]; regulation of cell size [GO:0008361]; response to xenobiotic stimulus [GO:0009410]; positive regulation of peptidyl-threonine phosphorylation [GO:0010800]; positive regulation of cell growth [GO:0030307]; cellular response to nutrient levels [GO:0031669]; TOR signaling [GO:0031929]; positive regulation of TOR signaling [GO:0032008]; activation of protein kinase activity [GO:0032147]; positive regulation of peptidyl-serine phosphorylation [GO:0033138]; social behavior [GO:0035176]; TORC1 signaling [GO:0038202]; negative regulation of catalytic activity [GO:0043086]; positive regulation of transcription by RNA polymerase III [GO:0045945]; cellular response to amino acid stimulus [GO:0071230]; cellular response to leucine [GO:0071233]; positive regulation of protein serine/threonine kinase activity [GO:0071902]; positive regulation of G1/S transition of mitotic cell cycle [GO:1900087]; regulation of autophagy [GO:0010506]; cellular response to starvation [GO:0009267]	RNA polymerase III type 1 promoter sequence-specific DNA binding [GO:0001002]; RNA polymerase III type 2 promoter sequence-specific DNA binding [GO:0001003]; RNA polymerase III type 3 promoter sequence-specific DNA binding [GO:0001006]; TFIIIC-class transcription factor complex binding [GO:0001156]; protein binding [GO:0005515]; protein kinase binding [GO:0019901]; protein serine/threonine kinase inhibitor activity [GO:0030291]; protein kinase activator activity [GO:0030295]; protein-macromolecule adaptor activity [GO:0030674]; protein-containing complex binding [GO:0044877]; 14-3-3 protein binding [GO:0071889]	nucleoplasm [GO:0005654]; cytoplasm [GO:0005737]; lysosome [GO:0005764]; lysosomal membrane [GO:0005765]; cytosol [GO:0005829]; cytoplasmic stress granule [GO:0010494]; dendrite [GO:0030425]; neuronal cell body [GO:0043025]; TORC1 complex [GO:0031931]
Nafisa_PRO2	Regulatory-associated protein of mTOR	RPTOR	Q8N122	Q8N122	4.2805	-0.2712	XT NP A	2023ms1276	regulation of cell growth [GO:0001558]; positive regulation of endothelial cell proliferation [GO:0001938]; regulation of cell size [GO:0008361]; response to xenobiotic stimulus [GO:0009410]; positive regulation of peptidyl-threonine phosphorylation [GO:0010800]; positive regulation of cell growth [GO:0030307]; cellular response to nutrient levels [GO:0031669]; TOR signaling [GO:0031929]; positive regulation of TOR signaling [GO:0032008]; activation of protein kinase activity [GO:0032147]; positive regulation of peptidyl-serine phosphorylation [GO:0033138]; social behavior [GO:0035176]; TORC1 signaling [GO:0038202]; negative regulation of catalytic activity [GO:0043086]; positive regulation of transcription by RNA polymerase III [GO:0045945]; cellular response to amino acid stimulus [GO:0071230]; cellular response to leucine [GO:0071233]; positive regulation of protein serine/threonine kinase activity [GO:0071902]; positive regulation of G1/S transition of mitotic cell cycle [GO:1900087]; regulation of autophagy [GO:0010506]; cellular response to starvation [GO:0009267]	RNA polymerase III type 1 promoter sequence-specific DNA binding [GO:0001002]; RNA polymerase III type 2 promoter sequence-specific DNA binding [GO:0001003]; RNA polymerase III type 3 promoter sequence-specific DNA binding [GO:0001006]; TFIIIC-class transcription factor complex binding [GO:0001156]; protein binding [GO:0005515]; protein kinase binding [GO:0019901]; protein serine/threonine kinase inhibitor activity [GO:0030291]; protein kinase activator activity [GO:0030295]; protein-macromolecule adaptor activity [GO:0030674]; protein-containing complex binding [GO:0044877]; 14-3-3 protein binding [GO:0071889]	nucleoplasm [GO:0005654]; cytoplasm [GO:0005737]; lysosome [GO:0005764]; lysosomal membrane [GO:0005765]; cytosol [GO:0005829]; cytoplasmic stress granule [GO:0010494]; dendrite [GO:0030425]; neuronal cell body [GO:0043025]; TORC1 complex [GO:0031931]
Nafisa_PRO1	Regulatory-associated protein of mTOR	RPTOR	Q8N122	Q8N122	4.327	-0.2202	XT NP A	2023ms1276	regulation of cell growth [GO:0001558]; positive regulation of endothelial cell proliferation [GO:0001938]; regulation of cell size [GO:0008361]; response to xenobiotic stimulus [GO:0009410]; positive regulation of peptidyl-threonine phosphorylation [GO:0010800]; positive regulation of cell growth [GO:0030307]; cellular response to nutrient levels [GO:0031669]; TOR signaling [GO:0031929]; positive regulation of TOR signaling [GO:0032008]; activation of protein kinase activity [GO:0032147]; positive regulation of peptidyl-serine phosphorylation [GO:0033138]; social behavior [GO:0035176]; TORC1 signaling [GO:0038202]; negative regulation of catalytic activity [GO:0043086]; positive regulation of transcription by RNA polymerase III [GO:0045945]; cellular response to amino acid stimulus [GO:0071230]; cellular response to leucine [GO:0071233]; positive regulation of protein serine/threonine kinase activity [GO:0071902]; positive regulation of G1/S transition of mitotic cell cycle [GO:1900087]; regulation of autophagy [GO:0010506]; cellular response to starvation [GO:0009267]	RNA polymerase III type 1 promoter sequence-specific DNA binding [GO:0001002]; RNA polymerase III type 2 promoter sequence-specific DNA binding [GO:0001003]; RNA polymerase III type 3 promoter sequence-specific DNA binding [GO:0001006]; TFIIIC-class transcription factor complex binding [GO:0001156]; protein binding [GO:0005515]; protein kinase binding [GO:0019901]; protein serine/threonine kinase inhibitor activity [GO:0030291]; protein kinase activator activity [GO:0030295]; protein-macromolecule adaptor activity [GO:0030674]; protein-containing complex binding [GO:0044877]; 14-3-3 protein binding [GO:0071889]	nucleoplasm [GO:0005654]; cytoplasm [GO:0005737]; lysosome [GO:0005764]; lysosomal membrane [GO:0005765]; cytosol [GO:0005829]; cytoplasmic stress granule [GO:0010494]; dendrite [GO:0030425]; neuronal cell body [GO:0043025]; TORC1 complex [GO:0031931]
Nafisa_SEN7	Uridine diphosphate glucose pyrophosphatase NUDT14	NUDT14	B3KXY7	Q05B60	4.8358	0.2231	XT NP B	2023ms1276	NA	NA	NA
Nafisa_SEN6	Uridine diphosphate glucose pyrophosphatase NUDT14	NUDT14	B3KXY7	Q05B60	4.8237	0.1966	XT NP B	2023ms1276	NA	NA	NA
Nafisa_SEN5	Uridine diphosphate glucose pyrophosphatase NUDT14	NUDT14	B3KXY7	Q05B60	4.7707	0.1176	XT NP B	2023ms1276	NA	NA	NA
Nafisa_SEN4	Uridine diphosphate glucose pyrophosphatase NUDT14	NUDT14	B3KXY7	Q05B60	4.7883	0.168	XT NP B	2023ms1276	NA	NA	NA
Nafisa_SEN3	Uridine diphosphate glucose pyrophosphatase NUDT14	NUDT14	B3KXY7	Q05B60	4.8196	0.1999	XT NP B	2023ms1276	NA	NA	NA
Nafisa_SEN2	Uridine diphosphate glucose pyrophosphatase NUDT14	NUDT14	B3KXY7	Q05B60	4.8241	0.1911	XT NP B	2023ms1276	NA	NA	NA
Nafisa_SEN1	Uridine diphosphate glucose pyrophosphatase NUDT14	NUDT14	B3KXY7	Q05B60	4.7857	0.168	XT NP B	2023ms1276	NA	NA	NA
Nafisa_PRO7	Uridine diphosphate glucose pyrophosphatase NUDT14	NUDT14	B3KXY7	Q05B60	4.8509	0.2961	XT NP B	2023ms1276	NA	NA	NA
Nafisa_PRO6	Uridine diphosphate glucose pyrophosphatase NUDT14	NUDT14	B3KXY7	Q05B60	4.8744	0.3293	XT NP B	2023ms1276	NA	NA	NA
Nafisa_PRO5	Uridine diphosphate glucose pyrophosphatase NUDT14	NUDT14	B3KXY7	Q05B60	4.8346	0.2974	XT NP B	2023ms1276	NA	NA	NA
Nafisa_PRO4	Uridine diphosphate glucose pyrophosphatase NUDT14	NUDT14	B3KXY7	Q05B60	4.8703	0.298	XT NP B	2023ms1276	NA	NA	NA
Nafisa_PRO3	Uridine diphosphate glucose pyrophosphatase NUDT14	NUDT14	B3KXY7	Q05B60	4.8513	0.2808	XT NP B	2023ms1276	NA	NA	NA
Nafisa_PRO2	Uridine diphosphate glucose pyrophosphatase NUDT14	NUDT14	B3KXY7	Q05B60	4.834	0.2822	XT NP B	2023ms1276	NA	NA	NA
Nafisa_PRO1	Uridine diphosphate glucose pyrophosphatase NUDT14	NUDT14	B3KXY7	Q05B60	4.8775	0.3303	XT NP B	2023ms1276	NA	NA	NA
Nafisa_SEN7	Complement factor H	CFH	A0A024R962	Q28085	7.569	2.9563	XT NP A	2023ms1276	NA	NA	NA
Nafisa_SEN6	Complement factor H	CFH	A0A024R962	Q28085	7.4741	2.847	XT NP A	2023ms1276	NA	NA	NA
Nafisa_SEN5	Complement factor H	CFH	A0A024R962	Q28085	7.4536	2.8005	XT NP A	2023ms1276	NA	NA	NA
Nafisa_SEN4	Complement factor H	CFH	A0A024R962	Q28085	7.5754	2.9551	XT NP A	2023ms1276	NA	NA	NA
Nafisa_SEN3	Complement factor H	CFH	A0A024R962	Q28085	7.593	2.9733	XT NP A	2023ms1276	NA	NA	NA
Nafisa_SEN2	Complement factor H	CFH	A0A024R962	Q28085	7.4677	2.8348	XT NP A	2023ms1276	NA	NA	NA
Nafisa_SEN1	Complement factor H	CFH	A0A024R962	Q28085	7.4837	2.866	XT NP A	2023ms1276	NA	NA	NA
Nafisa_PRO7	Complement factor H	CFH	A0A024R962	Q28085	8.0985	3.5436	XT NP A	2023ms1276	NA	NA	NA
Nafisa_PRO6	Complement factor H	CFH	A0A024R962	Q28085	8.0855	3.5404	XT NP A	2023ms1276	NA	NA	NA
Nafisa_PRO5	Complement factor H	CFH	A0A024R962	Q28085	8.0833	3.5461	XT NP A	2023ms1276	NA	NA	NA
Nafisa_PRO4	Complement factor H	CFH	A0A024R962	Q28085	8.0935	3.5212	XT NP A	2023ms1276	NA	NA	NA
Nafisa_PRO3	Complement factor H	CFH	A0A024R962	Q28085	8.0734	3.5029	XT NP A	2023ms1276	NA	NA	NA
Nafisa_PRO2	Complement factor H	CFH	A0A024R962	Q28085	8.0778	3.526	XT NP A	2023ms1276	NA	NA	NA
Nafisa_PRO1	Complement factor H	CFH	A0A024R962	Q28085	8.1021	3.5549	XT NP A	2023ms1276	NA	NA	NA
Nafisa_SEN7	Latent-transforming growth factor beta-binding protein 2	LTBP2	Q14767	Q28019	4.9355	0.3228	XT NP B	2023ms1276	NA	NA	NA
Nafisa_SEN6	Latent-transforming growth factor beta-binding protein 2	LTBP2	Q14767	Q28019	4.9156	0.2886	XT NP B	2023ms1276	NA	NA	NA
Nafisa_SEN5	Latent-transforming growth factor beta-binding protein 2	LTBP2	Q14767	Q28019	4.8455	0.1924	XT NP B	2023ms1276	NA	NA	NA
Nafisa_SEN4	Latent-transforming growth factor beta-binding protein 2	LTBP2	Q14767	Q28019	4.9406	0.3202	XT NP B	2023ms1276	NA	NA	NA
Nafisa_SEN3	Latent-transforming growth factor beta-binding protein 2	LTBP2	Q14767	Q28019	4.9532	0.3336	XT NP B	2023ms1276	NA	NA	NA
Nafisa_SEN2	Latent-transforming growth factor beta-binding protein 2	LTBP2	Q14767	Q28019	4.881	0.2481	XT NP B	2023ms1276	NA	NA	NA
Nafisa_SEN1	Latent-transforming growth factor beta-binding protein 2	LTBP2	Q14767	Q28019	4.9088	0.2911	XT NP B	2023ms1276	NA	NA	NA
Nafisa_PRO7	Latent-transforming growth factor beta-binding protein 2	LTBP2	Q14767	Q28019	5.0235	0.4687	XT NP B	2023ms1276	NA	NA	NA
Nafisa_PRO6	Latent-transforming growth factor beta-binding protein 2	LTBP2	Q14767	Q28019	5.0278	0.4827	XT NP B	2023ms1276	NA	NA	NA
Nafisa_PRO5	Latent-transforming growth factor beta-binding protein 2	LTBP2	Q14767	Q28019	5.024	0.4868	XT NP B	2023ms1276	NA	NA	NA
Nafisa_PRO4	Latent-transforming growth factor beta-binding protein 2	LTBP2	Q14767	Q28019	5.0326	0.4603	XT NP B	2023ms1276	NA	NA	NA
Nafisa_PRO3	Latent-transforming growth factor beta-binding protein 2	LTBP2	Q14767	Q28019	4.9988	0.4283	XT NP B	2023ms1276	NA	NA	NA
Nafisa_PRO2	Latent-transforming growth factor beta-binding protein 2	LTBP2	Q14767	Q28019	5.0248	0.473	XT NP B	2023ms1276	NA	NA	NA
Nafisa_PRO1	Latent-transforming growth factor beta-binding protein 2	LTBP2	Q14767	Q28019	5.0087	0.4614	XT NP B	2023ms1276	NA	NA	NA
Nafisa_SEN7	Cell adhesion associated, oncogene regulated;Cell adhesion associated, oncogene regulated	CDON;CDON	NA	A0A3Q1LN28;E1BHG3	4.2695	-0.3433	XT NP B	2023ms1276	;	;	;
Nafisa_SEN6	Cell adhesion associated, oncogene regulated;Cell adhesion associated, oncogene regulated	CDON;CDON	NA	A0A3Q1LN28;E1BHG3	4.2879	-0.3392	XT NP B	2023ms1276	;	;	;
Nafisa_SEN5	Cell adhesion associated, oncogene regulated;Cell adhesion associated, oncogene regulated	CDON;CDON	NA	A0A3Q1LN28;E1BHG3	4.2061	-0.447	XT NP B	2023ms1276	;	;	;
Nafisa_SEN4	Cell adhesion associated, oncogene regulated;Cell adhesion associated, oncogene regulated	CDON;CDON	NA	A0A3Q1LN28;E1BHG3	4.3363	-0.2841	XT NP B	2023ms1276	;	;	;
Nafisa_SEN3	Cell adhesion associated, oncogene regulated;Cell adhesion associated, oncogene regulated	CDON;CDON	NA	A0A3Q1LN28;E1BHG3	4.2645	-0.3551	XT NP B	2023ms1276	;	;	;
Nafisa_SEN2	Cell adhesion associated, oncogene regulated;Cell adhesion associated, oncogene regulated	CDON;CDON	NA	A0A3Q1LN28;E1BHG3	4.322	-0.3109	XT NP B	2023ms1276	;	;	;
Nafisa_SEN1	Cell adhesion associated, oncogene regulated;Cell adhesion associated, oncogene regulated	CDON;CDON	NA	A0A3Q1LN28;E1BHG3	4.324	-0.2937	XT NP B	2023ms1276	;	;	;
Nafisa_PRO7	Cell adhesion associated, oncogene regulated;Cell adhesion associated, oncogene regulated	CDON;CDON	NA	A0A3Q1LN28;E1BHG3	4.3726	-0.1822	XT NP B	2023ms1276	;	;	;
Nafisa_PRO6	Cell adhesion associated, oncogene regulated;Cell adhesion associated, oncogene regulated	CDON;CDON	NA	A0A3Q1LN28;E1BHG3	4.3081	-0.237	XT NP B	2023ms1276	;	;	;
Nafisa_PRO5	Cell adhesion associated, oncogene regulated;Cell adhesion associated, oncogene regulated	CDON;CDON	NA	A0A3Q1LN28;E1BHG3	4.3237	-0.2135	XT NP B	2023ms1276	;	;	;
Nafisa_PRO4	Cell adhesion associated, oncogene regulated;Cell adhesion associated, oncogene regulated	CDON;CDON	NA	A0A3Q1LN28;E1BHG3	4.3349	-0.2374	XT NP B	2023ms1276	;	;	;
Nafisa_PRO3	Cell adhesion associated, oncogene regulated;Cell adhesion associated, oncogene regulated	CDON;CDON	NA	A0A3Q1LN28;E1BHG3	4.3021	-0.2684	XT NP B	2023ms1276	;	;	;
Nafisa_PRO2	Cell adhesion associated, oncogene regulated;Cell adhesion associated, oncogene regulated	CDON;CDON	NA	A0A3Q1LN28;E1BHG3	4.3186	-0.2332	XT NP B	2023ms1276	;	;	;
Nafisa_PRO1	Cell adhesion associated, oncogene regulated;Cell adhesion associated, oncogene regulated	CDON;CDON	NA	A0A3Q1LN28;E1BHG3	4.4114	-0.1358	XT NP B	2023ms1276	;	;	;
Nafisa_SEN7	Biglycan	BGN	B4DNL4	P21809	5.8707	1.2579	XT NP B	2023ms1276	NA	NA	NA
Nafisa_SEN6	Biglycan	BGN	B4DNL4	P21809	5.8675	1.2404	XT NP B	2023ms1276	NA	NA	NA
Nafisa_SEN5	Biglycan	BGN	B4DNL4	P21809	5.87	1.2169	XT NP B	2023ms1276	NA	NA	NA
Nafisa_SEN4	Biglycan	BGN	B4DNL4	P21809	5.8783	1.258	XT NP B	2023ms1276	NA	NA	NA
Nafisa_SEN3	Biglycan	BGN	B4DNL4	P21809	5.8876	1.2679	XT NP B	2023ms1276	NA	NA	NA
Nafisa_SEN2	Biglycan	BGN	B4DNL4	P21809	5.858	1.2251	XT NP B	2023ms1276	NA	NA	NA
Nafisa_SEN1	Biglycan	BGN	B4DNL4	P21809	5.9048	1.2871	XT NP B	2023ms1276	NA	NA	NA
Nafisa_PRO7	Biglycan	BGN	B4DNL4	P21809	5.8918	1.3369	XT NP B	2023ms1276	NA	NA	NA
Nafisa_PRO6	Biglycan	BGN	B4DNL4	P21809	5.8788	1.3337	XT NP B	2023ms1276	NA	NA	NA
Nafisa_PRO5	Biglycan	BGN	B4DNL4	P21809	5.8981	1.3609	XT NP B	2023ms1276	NA	NA	NA
Nafisa_PRO4	Biglycan	BGN	B4DNL4	P21809	5.869	1.2968	XT NP B	2023ms1276	NA	NA	NA
Nafisa_PRO3	Biglycan	BGN	B4DNL4	P21809	5.8658	1.2953	XT NP B	2023ms1276	NA	NA	NA
Nafisa_PRO2	Biglycan	BGN	B4DNL4	P21809	5.8593	1.3076	XT NP B	2023ms1276	NA	NA	NA
Nafisa_PRO1	Biglycan	BGN	B4DNL4	P21809	5.868	1.3207	XT NP B	2023ms1276	NA	NA	NA
Nafisa_SEN7	BAG family molecular chaperone regulator 4;Isoform of O95429, Isoform 2 of BAG family molecular chaperone regulator 4	BAG4;BAG4	NA	O95429;O95429-2	4.0887	-0.5241	XT NP B	2023ms1276	protein folding [GO:0006457]; positive regulation of fibroblast migration [GO:0010763]; positive regulation of actin filament polymerization [GO:0030838]; positive regulation of peptidyl-serine phosphorylation [GO:0033138]; negative regulation of apoptotic process [GO:0043066]; positive regulation of cell adhesion [GO:0045785]; positive regulation of stress fiber assembly [GO:0051496]; positive regulation of protein kinase B signaling [GO:0051897]; cellular response to tumor necrosis factor [GO:0071356]; cellular response to epidermal growth factor stimulus [GO:0071364]; protein localization to plasma membrane [GO:0072659]; negative regulation of mRNA modification [GO:0090367]; ruffle assembly [GO:0097178]; negative regulation of protein targeting to mitochondrion [GO:1903215]; negative regulation of phosphatidylinositol-3,4,5-trisphosphate 5-phosphatase activity [GO:2001145]; protein stabilization [GO:0050821];	RNA binding [GO:0003723]; protein binding [GO:0005515]; ubiquitin protein ligase binding [GO:0031625]; protein-containing complex binding [GO:0044877]; adenyl-nucleotide exchange factor activity [GO:0000774]; chaperone binding [GO:0051087]; heat shock protein binding [GO:0031072];	nucleus [GO:0005634]; cytosol [GO:0005829]; plasma membrane [GO:0005886]; cytoplasm [GO:0005737]; membrane [GO:0016020];
Nafisa_SEN6	BAG family molecular chaperone regulator 4;Isoform of O95429, Isoform 2 of BAG family molecular chaperone regulator 4	BAG4;BAG4	NA	O95429;O95429-2	4.1525	-0.4746	XT NP B	2023ms1276	protein folding [GO:0006457]; positive regulation of fibroblast migration [GO:0010763]; positive regulation of actin filament polymerization [GO:0030838]; positive regulation of peptidyl-serine phosphorylation [GO:0033138]; negative regulation of apoptotic process [GO:0043066]; positive regulation of cell adhesion [GO:0045785]; positive regulation of stress fiber assembly [GO:0051496]; positive regulation of protein kinase B signaling [GO:0051897]; cellular response to tumor necrosis factor [GO:0071356]; cellular response to epidermal growth factor stimulus [GO:0071364]; protein localization to plasma membrane [GO:0072659]; negative regulation of mRNA modification [GO:0090367]; ruffle assembly [GO:0097178]; negative regulation of protein targeting to mitochondrion [GO:1903215]; negative regulation of phosphatidylinositol-3,4,5-trisphosphate 5-phosphatase activity [GO:2001145]; protein stabilization [GO:0050821];	RNA binding [GO:0003723]; protein binding [GO:0005515]; ubiquitin protein ligase binding [GO:0031625]; protein-containing complex binding [GO:0044877]; adenyl-nucleotide exchange factor activity [GO:0000774]; chaperone binding [GO:0051087]; heat shock protein binding [GO:0031072];	nucleus [GO:0005634]; cytosol [GO:0005829]; plasma membrane [GO:0005886]; cytoplasm [GO:0005737]; membrane [GO:0016020];
Nafisa_SEN5	BAG family molecular chaperone regulator 4;Isoform of O95429, Isoform 2 of BAG family molecular chaperone regulator 4	BAG4;BAG4	NA	O95429;O95429-2	4.1133	-0.5398	XT NP B	2023ms1276	protein folding [GO:0006457]; positive regulation of fibroblast migration [GO:0010763]; positive regulation of actin filament polymerization [GO:0030838]; positive regulation of peptidyl-serine phosphorylation [GO:0033138]; negative regulation of apoptotic process [GO:0043066]; positive regulation of cell adhesion [GO:0045785]; positive regulation of stress fiber assembly [GO:0051496]; positive regulation of protein kinase B signaling [GO:0051897]; cellular response to tumor necrosis factor [GO:0071356]; cellular response to epidermal growth factor stimulus [GO:0071364]; protein localization to plasma membrane [GO:0072659]; negative regulation of mRNA modification [GO:0090367]; ruffle assembly [GO:0097178]; negative regulation of protein targeting to mitochondrion [GO:1903215]; negative regulation of phosphatidylinositol-3,4,5-trisphosphate 5-phosphatase activity [GO:2001145]; protein stabilization [GO:0050821];	RNA binding [GO:0003723]; protein binding [GO:0005515]; ubiquitin protein ligase binding [GO:0031625]; protein-containing complex binding [GO:0044877]; adenyl-nucleotide exchange factor activity [GO:0000774]; chaperone binding [GO:0051087]; heat shock protein binding [GO:0031072];	nucleus [GO:0005634]; cytosol [GO:0005829]; plasma membrane [GO:0005886]; cytoplasm [GO:0005737]; membrane [GO:0016020];
Nafisa_SEN4	BAG family molecular chaperone regulator 4;Isoform of O95429, Isoform 2 of BAG family molecular chaperone regulator 4	BAG4;BAG4	NA	O95429;O95429-2	4.0446	-0.5757	XT NP B	2023ms1276	protein folding [GO:0006457]; positive regulation of fibroblast migration [GO:0010763]; positive regulation of actin filament polymerization [GO:0030838]; positive regulation of peptidyl-serine phosphorylation [GO:0033138]; negative regulation of apoptotic process [GO:0043066]; positive regulation of cell adhesion [GO:0045785]; positive regulation of stress fiber assembly [GO:0051496]; positive regulation of protein kinase B signaling [GO:0051897]; cellular response to tumor necrosis factor [GO:0071356]; cellular response to epidermal growth factor stimulus [GO:0071364]; protein localization to plasma membrane [GO:0072659]; negative regulation of mRNA modification [GO:0090367]; ruffle assembly [GO:0097178]; negative regulation of protein targeting to mitochondrion [GO:1903215]; negative regulation of phosphatidylinositol-3,4,5-trisphosphate 5-phosphatase activity [GO:2001145]; protein stabilization [GO:0050821];	RNA binding [GO:0003723]; protein binding [GO:0005515]; ubiquitin protein ligase binding [GO:0031625]; protein-containing complex binding [GO:0044877]; adenyl-nucleotide exchange factor activity [GO:0000774]; chaperone binding [GO:0051087]; heat shock protein binding [GO:0031072];	nucleus [GO:0005634]; cytosol [GO:0005829]; plasma membrane [GO:0005886]; cytoplasm [GO:0005737]; membrane [GO:0016020];
Nafisa_SEN3	BAG family molecular chaperone regulator 4;Isoform of O95429, Isoform 2 of BAG family molecular chaperone regulator 4	BAG4;BAG4	NA	O95429;O95429-2	4.0317	-0.588	XT NP B	2023ms1276	protein folding [GO:0006457]; positive regulation of fibroblast migration [GO:0010763]; positive regulation of actin filament polymerization [GO:0030838]; positive regulation of peptidyl-serine phosphorylation [GO:0033138]; negative regulation of apoptotic process [GO:0043066]; positive regulation of cell adhesion [GO:0045785]; positive regulation of stress fiber assembly [GO:0051496]; positive regulation of protein kinase B signaling [GO:0051897]; cellular response to tumor necrosis factor [GO:0071356]; cellular response to epidermal growth factor stimulus [GO:0071364]; protein localization to plasma membrane [GO:0072659]; negative regulation of mRNA modification [GO:0090367]; ruffle assembly [GO:0097178]; negative regulation of protein targeting to mitochondrion [GO:1903215]; negative regulation of phosphatidylinositol-3,4,5-trisphosphate 5-phosphatase activity [GO:2001145]; protein stabilization [GO:0050821];	RNA binding [GO:0003723]; protein binding [GO:0005515]; ubiquitin protein ligase binding [GO:0031625]; protein-containing complex binding [GO:0044877]; adenyl-nucleotide exchange factor activity [GO:0000774]; chaperone binding [GO:0051087]; heat shock protein binding [GO:0031072];	nucleus [GO:0005634]; cytosol [GO:0005829]; plasma membrane [GO:0005886]; cytoplasm [GO:0005737]; membrane [GO:0016020];
Nafisa_SEN2	BAG family molecular chaperone regulator 4;Isoform of O95429, Isoform 2 of BAG family molecular chaperone regulator 4	BAG4;BAG4	NA	O95429;O95429-2	4.1916	-0.4413	XT NP B	2023ms1276	protein folding [GO:0006457]; positive regulation of fibroblast migration [GO:0010763]; positive regulation of actin filament polymerization [GO:0030838]; positive regulation of peptidyl-serine phosphorylation [GO:0033138]; negative regulation of apoptotic process [GO:0043066]; positive regulation of cell adhesion [GO:0045785]; positive regulation of stress fiber assembly [GO:0051496]; positive regulation of protein kinase B signaling [GO:0051897]; cellular response to tumor necrosis factor [GO:0071356]; cellular response to epidermal growth factor stimulus [GO:0071364]; protein localization to plasma membrane [GO:0072659]; negative regulation of mRNA modification [GO:0090367]; ruffle assembly [GO:0097178]; negative regulation of protein targeting to mitochondrion [GO:1903215]; negative regulation of phosphatidylinositol-3,4,5-trisphosphate 5-phosphatase activity [GO:2001145]; protein stabilization [GO:0050821];	RNA binding [GO:0003723]; protein binding [GO:0005515]; ubiquitin protein ligase binding [GO:0031625]; protein-containing complex binding [GO:0044877]; adenyl-nucleotide exchange factor activity [GO:0000774]; chaperone binding [GO:0051087]; heat shock protein binding [GO:0031072];	nucleus [GO:0005634]; cytosol [GO:0005829]; plasma membrane [GO:0005886]; cytoplasm [GO:0005737]; membrane [GO:0016020];
Nafisa_SEN1	BAG family molecular chaperone regulator 4;Isoform of O95429, Isoform 2 of BAG family molecular chaperone regulator 4	BAG4;BAG4	NA	O95429;O95429-2	4.193	-0.4247	XT NP B	2023ms1276	protein folding [GO:0006457]; positive regulation of fibroblast migration [GO:0010763]; positive regulation of actin filament polymerization [GO:0030838]; positive regulation of peptidyl-serine phosphorylation [GO:0033138]; negative regulation of apoptotic process [GO:0043066]; positive regulation of cell adhesion [GO:0045785]; positive regulation of stress fiber assembly [GO:0051496]; positive regulation of protein kinase B signaling [GO:0051897]; cellular response to tumor necrosis factor [GO:0071356]; cellular response to epidermal growth factor stimulus [GO:0071364]; protein localization to plasma membrane [GO:0072659]; negative regulation of mRNA modification [GO:0090367]; ruffle assembly [GO:0097178]; negative regulation of protein targeting to mitochondrion [GO:1903215]; negative regulation of phosphatidylinositol-3,4,5-trisphosphate 5-phosphatase activity [GO:2001145]; protein stabilization [GO:0050821];	RNA binding [GO:0003723]; protein binding [GO:0005515]; ubiquitin protein ligase binding [GO:0031625]; protein-containing complex binding [GO:0044877]; adenyl-nucleotide exchange factor activity [GO:0000774]; chaperone binding [GO:0051087]; heat shock protein binding [GO:0031072];	nucleus [GO:0005634]; cytosol [GO:0005829]; plasma membrane [GO:0005886]; cytoplasm [GO:0005737]; membrane [GO:0016020];
Nafisa_PRO7	BAG family molecular chaperone regulator 4;Isoform of O95429, Isoform 2 of BAG family molecular chaperone regulator 4	BAG4;BAG4	NA	O95429;O95429-2	3.6525	-0.9023	XT NP B	2023ms1276	protein folding [GO:0006457]; positive regulation of fibroblast migration [GO:0010763]; positive regulation of actin filament polymerization [GO:0030838]; positive regulation of peptidyl-serine phosphorylation [GO:0033138]; negative regulation of apoptotic process [GO:0043066]; positive regulation of cell adhesion [GO:0045785]; positive regulation of stress fiber assembly [GO:0051496]; positive regulation of protein kinase B signaling [GO:0051897]; cellular response to tumor necrosis factor [GO:0071356]; cellular response to epidermal growth factor stimulus [GO:0071364]; protein localization to plasma membrane [GO:0072659]; negative regulation of mRNA modification [GO:0090367]; ruffle assembly [GO:0097178]; negative regulation of protein targeting to mitochondrion [GO:1903215]; negative regulation of phosphatidylinositol-3,4,5-trisphosphate 5-phosphatase activity [GO:2001145]; protein stabilization [GO:0050821];	RNA binding [GO:0003723]; protein binding [GO:0005515]; ubiquitin protein ligase binding [GO:0031625]; protein-containing complex binding [GO:0044877]; adenyl-nucleotide exchange factor activity [GO:0000774]; chaperone binding [GO:0051087]; heat shock protein binding [GO:0031072];	nucleus [GO:0005634]; cytosol [GO:0005829]; plasma membrane [GO:0005886]; cytoplasm [GO:0005737]; membrane [GO:0016020];
Nafisa_PRO6	BAG family molecular chaperone regulator 4;Isoform of O95429, Isoform 2 of BAG family molecular chaperone regulator 4	BAG4;BAG4	NA	O95429;O95429-2	3.5748	-0.9702	XT NP B	2023ms1276	protein folding [GO:0006457]; positive regulation of fibroblast migration [GO:0010763]; positive regulation of actin filament polymerization [GO:0030838]; positive regulation of peptidyl-serine phosphorylation [GO:0033138]; negative regulation of apoptotic process [GO:0043066]; positive regulation of cell adhesion [GO:0045785]; positive regulation of stress fiber assembly [GO:0051496]; positive regulation of protein kinase B signaling [GO:0051897]; cellular response to tumor necrosis factor [GO:0071356]; cellular response to epidermal growth factor stimulus [GO:0071364]; protein localization to plasma membrane [GO:0072659]; negative regulation of mRNA modification [GO:0090367]; ruffle assembly [GO:0097178]; negative regulation of protein targeting to mitochondrion [GO:1903215]; negative regulation of phosphatidylinositol-3,4,5-trisphosphate 5-phosphatase activity [GO:2001145]; protein stabilization [GO:0050821];	RNA binding [GO:0003723]; protein binding [GO:0005515]; ubiquitin protein ligase binding [GO:0031625]; protein-containing complex binding [GO:0044877]; adenyl-nucleotide exchange factor activity [GO:0000774]; chaperone binding [GO:0051087]; heat shock protein binding [GO:0031072];	nucleus [GO:0005634]; cytosol [GO:0005829]; plasma membrane [GO:0005886]; cytoplasm [GO:0005737]; membrane [GO:0016020];
Nafisa_PRO5	BAG family molecular chaperone regulator 4;Isoform of O95429, Isoform 2 of BAG family molecular chaperone regulator 4	BAG4;BAG4	NA	O95429;O95429-2	3.4994	-1.0378	XT NP B	2023ms1276	protein folding [GO:0006457]; positive regulation of fibroblast migration [GO:0010763]; positive regulation of actin filament polymerization [GO:0030838]; positive regulation of peptidyl-serine phosphorylation [GO:0033138]; negative regulation of apoptotic process [GO:0043066]; positive regulation of cell adhesion [GO:0045785]; positive regulation of stress fiber assembly [GO:0051496]; positive regulation of protein kinase B signaling [GO:0051897]; cellular response to tumor necrosis factor [GO:0071356]; cellular response to epidermal growth factor stimulus [GO:0071364]; protein localization to plasma membrane [GO:0072659]; negative regulation of mRNA modification [GO:0090367]; ruffle assembly [GO:0097178]; negative regulation of protein targeting to mitochondrion [GO:1903215]; negative regulation of phosphatidylinositol-3,4,5-trisphosphate 5-phosphatase activity [GO:2001145]; protein stabilization [GO:0050821];	RNA binding [GO:0003723]; protein binding [GO:0005515]; ubiquitin protein ligase binding [GO:0031625]; protein-containing complex binding [GO:0044877]; adenyl-nucleotide exchange factor activity [GO:0000774]; chaperone binding [GO:0051087]; heat shock protein binding [GO:0031072];	nucleus [GO:0005634]; cytosol [GO:0005829]; plasma membrane [GO:0005886]; cytoplasm [GO:0005737]; membrane [GO:0016020];
Nafisa_PRO4	BAG family molecular chaperone regulator 4;Isoform of O95429, Isoform 2 of BAG family molecular chaperone regulator 4	BAG4;BAG4	NA	O95429;O95429-2	3.3902	-1.182	XT NP B	2023ms1276	protein folding [GO:0006457]; positive regulation of fibroblast migration [GO:0010763]; positive regulation of actin filament polymerization [GO:0030838]; positive regulation of peptidyl-serine phosphorylation [GO:0033138]; negative regulation of apoptotic process [GO:0043066]; positive regulation of cell adhesion [GO:0045785]; positive regulation of stress fiber assembly [GO:0051496]; positive regulation of protein kinase B signaling [GO:0051897]; cellular response to tumor necrosis factor [GO:0071356]; cellular response to epidermal growth factor stimulus [GO:0071364]; protein localization to plasma membrane [GO:0072659]; negative regulation of mRNA modification [GO:0090367]; ruffle assembly [GO:0097178]; negative regulation of protein targeting to mitochondrion [GO:1903215]; negative regulation of phosphatidylinositol-3,4,5-trisphosphate 5-phosphatase activity [GO:2001145]; protein stabilization [GO:0050821];	RNA binding [GO:0003723]; protein binding [GO:0005515]; ubiquitin protein ligase binding [GO:0031625]; protein-containing complex binding [GO:0044877]; adenyl-nucleotide exchange factor activity [GO:0000774]; chaperone binding [GO:0051087]; heat shock protein binding [GO:0031072];	nucleus [GO:0005634]; cytosol [GO:0005829]; plasma membrane [GO:0005886]; cytoplasm [GO:0005737]; membrane [GO:0016020];
Nafisa_PRO3	BAG family molecular chaperone regulator 4;Isoform of O95429, Isoform 2 of BAG family molecular chaperone regulator 4	BAG4;BAG4	NA	O95429;O95429-2	3.4682	-1.1023	XT NP B	2023ms1276	protein folding [GO:0006457]; positive regulation of fibroblast migration [GO:0010763]; positive regulation of actin filament polymerization [GO:0030838]; positive regulation of peptidyl-serine phosphorylation [GO:0033138]; negative regulation of apoptotic process [GO:0043066]; positive regulation of cell adhesion [GO:0045785]; positive regulation of stress fiber assembly [GO:0051496]; positive regulation of protein kinase B signaling [GO:0051897]; cellular response to tumor necrosis factor [GO:0071356]; cellular response to epidermal growth factor stimulus [GO:0071364]; protein localization to plasma membrane [GO:0072659]; negative regulation of mRNA modification [GO:0090367]; ruffle assembly [GO:0097178]; negative regulation of protein targeting to mitochondrion [GO:1903215]; negative regulation of phosphatidylinositol-3,4,5-trisphosphate 5-phosphatase activity [GO:2001145]; protein stabilization [GO:0050821];	RNA binding [GO:0003723]; protein binding [GO:0005515]; ubiquitin protein ligase binding [GO:0031625]; protein-containing complex binding [GO:0044877]; adenyl-nucleotide exchange factor activity [GO:0000774]; chaperone binding [GO:0051087]; heat shock protein binding [GO:0031072];	nucleus [GO:0005634]; cytosol [GO:0005829]; plasma membrane [GO:0005886]; cytoplasm [GO:0005737]; membrane [GO:0016020];
Nafisa_PRO2	BAG family molecular chaperone regulator 4;Isoform of O95429, Isoform 2 of BAG family molecular chaperone regulator 4	BAG4;BAG4	NA	O95429;O95429-2	3.5257	-1.0261	XT NP B	2023ms1276	protein folding [GO:0006457]; positive regulation of fibroblast migration [GO:0010763]; positive regulation of actin filament polymerization [GO:0030838]; positive regulation of peptidyl-serine phosphorylation [GO:0033138]; negative regulation of apoptotic process [GO:0043066]; positive regulation of cell adhesion [GO:0045785]; positive regulation of stress fiber assembly [GO:0051496]; positive regulation of protein kinase B signaling [GO:0051897]; cellular response to tumor necrosis factor [GO:0071356]; cellular response to epidermal growth factor stimulus [GO:0071364]; protein localization to plasma membrane [GO:0072659]; negative regulation of mRNA modification [GO:0090367]; ruffle assembly [GO:0097178]; negative regulation of protein targeting to mitochondrion [GO:1903215]; negative regulation of phosphatidylinositol-3,4,5-trisphosphate 5-phosphatase activity [GO:2001145]; protein stabilization [GO:0050821];	RNA binding [GO:0003723]; protein binding [GO:0005515]; ubiquitin protein ligase binding [GO:0031625]; protein-containing complex binding [GO:0044877]; adenyl-nucleotide exchange factor activity [GO:0000774]; chaperone binding [GO:0051087]; heat shock protein binding [GO:0031072];	nucleus [GO:0005634]; cytosol [GO:0005829]; plasma membrane [GO:0005886]; cytoplasm [GO:0005737]; membrane [GO:0016020];
Nafisa_PRO1	BAG family molecular chaperone regulator 4;Isoform of O95429, Isoform 2 of BAG family molecular chaperone regulator 4	BAG4;BAG4	NA	O95429;O95429-2	3.4232	-1.124	XT NP B	2023ms1276	protein folding [GO:0006457]; positive regulation of fibroblast migration [GO:0010763]; positive regulation of actin filament polymerization [GO:0030838]; positive regulation of peptidyl-serine phosphorylation [GO:0033138]; negative regulation of apoptotic process [GO:0043066]; positive regulation of cell adhesion [GO:0045785]; positive regulation of stress fiber assembly [GO:0051496]; positive regulation of protein kinase B signaling [GO:0051897]; cellular response to tumor necrosis factor [GO:0071356]; cellular response to epidermal growth factor stimulus [GO:0071364]; protein localization to plasma membrane [GO:0072659]; negative regulation of mRNA modification [GO:0090367]; ruffle assembly [GO:0097178]; negative regulation of protein targeting to mitochondrion [GO:1903215]; negative regulation of phosphatidylinositol-3,4,5-trisphosphate 5-phosphatase activity [GO:2001145]; protein stabilization [GO:0050821];	RNA binding [GO:0003723]; protein binding [GO:0005515]; ubiquitin protein ligase binding [GO:0031625]; protein-containing complex binding [GO:0044877]; adenyl-nucleotide exchange factor activity [GO:0000774]; chaperone binding [GO:0051087]; heat shock protein binding [GO:0031072];	nucleus [GO:0005634]; cytosol [GO:0005829]; plasma membrane [GO:0005886]; cytoplasm [GO:0005737]; membrane [GO:0016020];
Nafisa_SEN7	Barrier-to-autointegration factor;Barrier-to-autointegration factor	BANF1;BANF1	NA	O75531;P61283	6.3464	1.7336	XT NP A	2023ms1276	response to virus [GO:0009615]; negative regulation of viral genome replication [GO:0045071]; chromosome segregation [GO:0007059]; chromosome condensation [GO:0030261];	protein binding [GO:0005515]; protein C-terminus binding [GO:0008022]; enzyme binding [GO:0019899]; identical protein binding [GO:0042802]; protein homodimerization activity [GO:0042803]; protein N-terminus binding [GO:0047485]; LEM domain binding [GO:0097726]; DNA binding [GO:0003677];	nucleus [GO:0005634]; nuclear envelope [GO:0005635]; nucleoplasm [GO:0005654]; chromosome [GO:0005694]; cytoplasm [GO:0005737]; cytosol [GO:0005829];
Nafisa_SEN6	Barrier-to-autointegration factor;Barrier-to-autointegration factor	BANF1;BANF1	NA	O75531;P61283	6.394	1.7669	XT NP A	2023ms1276	response to virus [GO:0009615]; negative regulation of viral genome replication [GO:0045071]; chromosome segregation [GO:0007059]; chromosome condensation [GO:0030261];	protein binding [GO:0005515]; protein C-terminus binding [GO:0008022]; enzyme binding [GO:0019899]; identical protein binding [GO:0042802]; protein homodimerization activity [GO:0042803]; protein N-terminus binding [GO:0047485]; LEM domain binding [GO:0097726]; DNA binding [GO:0003677];	nucleus [GO:0005634]; nuclear envelope [GO:0005635]; nucleoplasm [GO:0005654]; chromosome [GO:0005694]; cytoplasm [GO:0005737]; cytosol [GO:0005829];
Nafisa_SEN5	Barrier-to-autointegration factor;Barrier-to-autointegration factor	BANF1;BANF1	NA	O75531;P61283	6.3841	1.731	XT NP A	2023ms1276	response to virus [GO:0009615]; negative regulation of viral genome replication [GO:0045071]; chromosome segregation [GO:0007059]; chromosome condensation [GO:0030261];	protein binding [GO:0005515]; protein C-terminus binding [GO:0008022]; enzyme binding [GO:0019899]; identical protein binding [GO:0042802]; protein homodimerization activity [GO:0042803]; protein N-terminus binding [GO:0047485]; LEM domain binding [GO:0097726]; DNA binding [GO:0003677];	nucleus [GO:0005634]; nuclear envelope [GO:0005635]; nucleoplasm [GO:0005654]; chromosome [GO:0005694]; cytoplasm [GO:0005737]; cytosol [GO:0005829];
Nafisa_SEN4	Barrier-to-autointegration factor;Barrier-to-autointegration factor	BANF1;BANF1	NA	O75531;P61283	6.3487	1.7284	XT NP A	2023ms1276	response to virus [GO:0009615]; negative regulation of viral genome replication [GO:0045071]; chromosome segregation [GO:0007059]; chromosome condensation [GO:0030261];	protein binding [GO:0005515]; protein C-terminus binding [GO:0008022]; enzyme binding [GO:0019899]; identical protein binding [GO:0042802]; protein homodimerization activity [GO:0042803]; protein N-terminus binding [GO:0047485]; LEM domain binding [GO:0097726]; DNA binding [GO:0003677];	nucleus [GO:0005634]; nuclear envelope [GO:0005635]; nucleoplasm [GO:0005654]; chromosome [GO:0005694]; cytoplasm [GO:0005737]; cytosol [GO:0005829];
Nafisa_SEN3	Barrier-to-autointegration factor;Barrier-to-autointegration factor	BANF1;BANF1	NA	O75531;P61283	6.3866	1.7669	XT NP A	2023ms1276	response to virus [GO:0009615]; negative regulation of viral genome replication [GO:0045071]; chromosome segregation [GO:0007059]; chromosome condensation [GO:0030261];	protein binding [GO:0005515]; protein C-terminus binding [GO:0008022]; enzyme binding [GO:0019899]; identical protein binding [GO:0042802]; protein homodimerization activity [GO:0042803]; protein N-terminus binding [GO:0047485]; LEM domain binding [GO:0097726]; DNA binding [GO:0003677];	nucleus [GO:0005634]; nuclear envelope [GO:0005635]; nucleoplasm [GO:0005654]; chromosome [GO:0005694]; cytoplasm [GO:0005737]; cytosol [GO:0005829];
Nafisa_SEN2	Barrier-to-autointegration factor;Barrier-to-autointegration factor	BANF1;BANF1	NA	O75531;P61283	6.4115	1.7786	XT NP A	2023ms1276	response to virus [GO:0009615]; negative regulation of viral genome replication [GO:0045071]; chromosome segregation [GO:0007059]; chromosome condensation [GO:0030261];	protein binding [GO:0005515]; protein C-terminus binding [GO:0008022]; enzyme binding [GO:0019899]; identical protein binding [GO:0042802]; protein homodimerization activity [GO:0042803]; protein N-terminus binding [GO:0047485]; LEM domain binding [GO:0097726]; DNA binding [GO:0003677];	nucleus [GO:0005634]; nuclear envelope [GO:0005635]; nucleoplasm [GO:0005654]; chromosome [GO:0005694]; cytoplasm [GO:0005737]; cytosol [GO:0005829];
Nafisa_SEN1	Barrier-to-autointegration factor;Barrier-to-autointegration factor	BANF1;BANF1	NA	O75531;P61283	6.3793	1.7616	XT NP A	2023ms1276	response to virus [GO:0009615]; negative regulation of viral genome replication [GO:0045071]; chromosome segregation [GO:0007059]; chromosome condensation [GO:0030261];	protein binding [GO:0005515]; protein C-terminus binding [GO:0008022]; enzyme binding [GO:0019899]; identical protein binding [GO:0042802]; protein homodimerization activity [GO:0042803]; protein N-terminus binding [GO:0047485]; LEM domain binding [GO:0097726]; DNA binding [GO:0003677];	nucleus [GO:0005634]; nuclear envelope [GO:0005635]; nucleoplasm [GO:0005654]; chromosome [GO:0005694]; cytoplasm [GO:0005737]; cytosol [GO:0005829];
Nafisa_PRO7	Barrier-to-autointegration factor;Barrier-to-autointegration factor	BANF1;BANF1	NA	O75531;P61283	5.6717	1.1168	XT NP A	2023ms1276	response to virus [GO:0009615]; negative regulation of viral genome replication [GO:0045071]; chromosome segregation [GO:0007059]; chromosome condensation [GO:0030261];	protein binding [GO:0005515]; protein C-terminus binding [GO:0008022]; enzyme binding [GO:0019899]; identical protein binding [GO:0042802]; protein homodimerization activity [GO:0042803]; protein N-terminus binding [GO:0047485]; LEM domain binding [GO:0097726]; DNA binding [GO:0003677];	nucleus [GO:0005634]; nuclear envelope [GO:0005635]; nucleoplasm [GO:0005654]; chromosome [GO:0005694]; cytoplasm [GO:0005737]; cytosol [GO:0005829];
Nafisa_PRO6	Barrier-to-autointegration factor;Barrier-to-autointegration factor	BANF1;BANF1	NA	O75531;P61283	5.6022	1.0572	XT NP A	2023ms1276	response to virus [GO:0009615]; negative regulation of viral genome replication [GO:0045071]; chromosome segregation [GO:0007059]; chromosome condensation [GO:0030261];	protein binding [GO:0005515]; protein C-terminus binding [GO:0008022]; enzyme binding [GO:0019899]; identical protein binding [GO:0042802]; protein homodimerization activity [GO:0042803]; protein N-terminus binding [GO:0047485]; LEM domain binding [GO:0097726]; DNA binding [GO:0003677];	nucleus [GO:0005634]; nuclear envelope [GO:0005635]; nucleoplasm [GO:0005654]; chromosome [GO:0005694]; cytoplasm [GO:0005737]; cytosol [GO:0005829];
Nafisa_PRO5	Barrier-to-autointegration factor;Barrier-to-autointegration factor	BANF1;BANF1	NA	O75531;P61283	5.6062	1.069	XT NP A	2023ms1276	response to virus [GO:0009615]; negative regulation of viral genome replication [GO:0045071]; chromosome segregation [GO:0007059]; chromosome condensation [GO:0030261];	protein binding [GO:0005515]; protein C-terminus binding [GO:0008022]; enzyme binding [GO:0019899]; identical protein binding [GO:0042802]; protein homodimerization activity [GO:0042803]; protein N-terminus binding [GO:0047485]; LEM domain binding [GO:0097726]; DNA binding [GO:0003677];	nucleus [GO:0005634]; nuclear envelope [GO:0005635]; nucleoplasm [GO:0005654]; chromosome [GO:0005694]; cytoplasm [GO:0005737]; cytosol [GO:0005829];
Nafisa_PRO4	Barrier-to-autointegration factor;Barrier-to-autointegration factor	BANF1;BANF1	NA	O75531;P61283	5.6358	1.0636	XT NP A	2023ms1276	response to virus [GO:0009615]; negative regulation of viral genome replication [GO:0045071]; chromosome segregation [GO:0007059]; chromosome condensation [GO:0030261];	protein binding [GO:0005515]; protein C-terminus binding [GO:0008022]; enzyme binding [GO:0019899]; identical protein binding [GO:0042802]; protein homodimerization activity [GO:0042803]; protein N-terminus binding [GO:0047485]; LEM domain binding [GO:0097726]; DNA binding [GO:0003677];	nucleus [GO:0005634]; nuclear envelope [GO:0005635]; nucleoplasm [GO:0005654]; chromosome [GO:0005694]; cytoplasm [GO:0005737]; cytosol [GO:0005829];
Nafisa_PRO3	Barrier-to-autointegration factor;Barrier-to-autointegration factor	BANF1;BANF1	NA	O75531;P61283	5.6686	1.098	XT NP A	2023ms1276	response to virus [GO:0009615]; negative regulation of viral genome replication [GO:0045071]; chromosome segregation [GO:0007059]; chromosome condensation [GO:0030261];	protein binding [GO:0005515]; protein C-terminus binding [GO:0008022]; enzyme binding [GO:0019899]; identical protein binding [GO:0042802]; protein homodimerization activity [GO:0042803]; protein N-terminus binding [GO:0047485]; LEM domain binding [GO:0097726]; DNA binding [GO:0003677];	nucleus [GO:0005634]; nuclear envelope [GO:0005635]; nucleoplasm [GO:0005654]; chromosome [GO:0005694]; cytoplasm [GO:0005737]; cytosol [GO:0005829];
Nafisa_PRO2	Barrier-to-autointegration factor;Barrier-to-autointegration factor	BANF1;BANF1	NA	O75531;P61283	5.6374	1.0856	XT NP A	2023ms1276	response to virus [GO:0009615]; negative regulation of viral genome replication [GO:0045071]; chromosome segregation [GO:0007059]; chromosome condensation [GO:0030261];	protein binding [GO:0005515]; protein C-terminus binding [GO:0008022]; enzyme binding [GO:0019899]; identical protein binding [GO:0042802]; protein homodimerization activity [GO:0042803]; protein N-terminus binding [GO:0047485]; LEM domain binding [GO:0097726]; DNA binding [GO:0003677];	nucleus [GO:0005634]; nuclear envelope [GO:0005635]; nucleoplasm [GO:0005654]; chromosome [GO:0005694]; cytoplasm [GO:0005737]; cytosol [GO:0005829];
Nafisa_PRO1	Barrier-to-autointegration factor;Barrier-to-autointegration factor	BANF1;BANF1	NA	O75531;P61283	5.5797	1.0325	XT NP A	2023ms1276	response to virus [GO:0009615]; negative regulation of viral genome replication [GO:0045071]; chromosome segregation [GO:0007059]; chromosome condensation [GO:0030261];	protein binding [GO:0005515]; protein C-terminus binding [GO:0008022]; enzyme binding [GO:0019899]; identical protein binding [GO:0042802]; protein homodimerization activity [GO:0042803]; protein N-terminus binding [GO:0047485]; LEM domain binding [GO:0097726]; DNA binding [GO:0003677];	nucleus [GO:0005634]; nuclear envelope [GO:0005635]; nucleoplasm [GO:0005654]; chromosome [GO:0005694]; cytoplasm [GO:0005737]; cytosol [GO:0005829];
Nafisa_SEN7	Beta-galactosidase	GLB1	P16278	A0A3Q1NDQ7	4.3895	-0.2233	XT NP B	2023ms1276	NA	NA	NA
Nafisa_SEN6	Beta-galactosidase	GLB1	P16278	A0A3Q1NDQ7	4.2938	-0.3333	XT NP B	2023ms1276	NA	NA	NA
Nafisa_SEN5	Beta-galactosidase	GLB1	P16278	A0A3Q1NDQ7	4.1452	-0.5079	XT NP B	2023ms1276	NA	NA	NA
Nafisa_SEN4	Beta-galactosidase	GLB1	P16278	A0A3Q1NDQ7	4.2851	-0.3352	XT NP B	2023ms1276	NA	NA	NA
Nafisa_SEN3	Beta-galactosidase	GLB1	P16278	A0A3Q1NDQ7	4.2065	-0.4132	XT NP B	2023ms1276	NA	NA	NA
Nafisa_SEN2	Beta-galactosidase	GLB1	P16278	A0A3Q1NDQ7	4.3673	-0.2656	XT NP B	2023ms1276	NA	NA	NA
Nafisa_SEN1	Beta-galactosidase	GLB1	P16278	A0A3Q1NDQ7	4.1939	-0.4238	XT NP B	2023ms1276	NA	NA	NA
Nafisa_PRO7	Beta-galactosidase	GLB1	P16278	A0A3Q1NDQ7	4.321	-0.2339	XT NP B	2023ms1276	NA	NA	NA
Nafisa_PRO6	Beta-galactosidase	GLB1	P16278	A0A3Q1NDQ7	4.215	-0.33	XT NP B	2023ms1276	NA	NA	NA
Nafisa_PRO5	Beta-galactosidase	GLB1	P16278	A0A3Q1NDQ7	4.2808	-0.2564	XT NP B	2023ms1276	NA	NA	NA
Nafisa_PRO4	Beta-galactosidase	GLB1	P16278	A0A3Q1NDQ7	4.2787	-0.2936	XT NP B	2023ms1276	NA	NA	NA
Nafisa_PRO3	Beta-galactosidase	GLB1	P16278	A0A3Q1NDQ7	4.356	-0.2145	XT NP B	2023ms1276	NA	NA	NA
Nafisa_PRO2	Beta-galactosidase	GLB1	P16278	A0A3Q1NDQ7	4.3465	-0.2052	XT NP B	2023ms1276	NA	NA	NA
Nafisa_PRO1	Beta-galactosidase	GLB1	P16278	A0A3Q1NDQ7	4.4115	-0.1357	XT NP B	2023ms1276	NA	NA	NA
Nafisa_SEN7	Eukaryotic translation initiation factor 3 subunit F	EIF3F	O00303	O00303	5.7533	1.1405	XT NP A	2023ms1276	formation of cytoplasmic translation initiation complex [GO:0001732]; translational initiation [GO:0006413]; protein deubiquitination [GO:0016579]; IRES-dependent viral translational initiation [GO:0075522]	translation initiation factor activity [GO:0003743]; thiol-dependent deubiquitinase [GO:0004843]; protein binding [GO:0005515]; metallopeptidase activity [GO:0008237]; identical protein binding [GO:0042802]; isopeptidase activity [GO:0070122]; deubiquitinase activity [GO:0101005]; translation initiation factor binding [GO:0031369]	cytosol [GO:0005829]; membrane [GO:0016020]; eukaryotic translation initiation factor 3 complex [GO:0005852]; eukaryotic 43S preinitiation complex [GO:0016282]; eukaryotic 48S preinitiation complex [GO:0033290]; eukaryotic translation initiation factor 3 complex, eIF3m [GO:0071541]
Nafisa_SEN6	Eukaryotic translation initiation factor 3 subunit F	EIF3F	O00303	O00303	5.77	1.1429	XT NP A	2023ms1276	formation of cytoplasmic translation initiation complex [GO:0001732]; translational initiation [GO:0006413]; protein deubiquitination [GO:0016579]; IRES-dependent viral translational initiation [GO:0075522]	translation initiation factor activity [GO:0003743]; thiol-dependent deubiquitinase [GO:0004843]; protein binding [GO:0005515]; metallopeptidase activity [GO:0008237]; identical protein binding [GO:0042802]; isopeptidase activity [GO:0070122]; deubiquitinase activity [GO:0101005]; translation initiation factor binding [GO:0031369]	cytosol [GO:0005829]; membrane [GO:0016020]; eukaryotic translation initiation factor 3 complex [GO:0005852]; eukaryotic 43S preinitiation complex [GO:0016282]; eukaryotic 48S preinitiation complex [GO:0033290]; eukaryotic translation initiation factor 3 complex, eIF3m [GO:0071541]
Nafisa_SEN5	Eukaryotic translation initiation factor 3 subunit F	EIF3F	O00303	O00303	5.8146	1.1615	XT NP A	2023ms1276	formation of cytoplasmic translation initiation complex [GO:0001732]; translational initiation [GO:0006413]; protein deubiquitination [GO:0016579]; IRES-dependent viral translational initiation [GO:0075522]	translation initiation factor activity [GO:0003743]; thiol-dependent deubiquitinase [GO:0004843]; protein binding [GO:0005515]; metallopeptidase activity [GO:0008237]; identical protein binding [GO:0042802]; isopeptidase activity [GO:0070122]; deubiquitinase activity [GO:0101005]; translation initiation factor binding [GO:0031369]	cytosol [GO:0005829]; membrane [GO:0016020]; eukaryotic translation initiation factor 3 complex [GO:0005852]; eukaryotic 43S preinitiation complex [GO:0016282]; eukaryotic 48S preinitiation complex [GO:0033290]; eukaryotic translation initiation factor 3 complex, eIF3m [GO:0071541]
Nafisa_SEN4	Eukaryotic translation initiation factor 3 subunit F	EIF3F	O00303	O00303	5.727	1.1066	XT NP A	2023ms1276	formation of cytoplasmic translation initiation complex [GO:0001732]; translational initiation [GO:0006413]; protein deubiquitination [GO:0016579]; IRES-dependent viral translational initiation [GO:0075522]	translation initiation factor activity [GO:0003743]; thiol-dependent deubiquitinase [GO:0004843]; protein binding [GO:0005515]; metallopeptidase activity [GO:0008237]; identical protein binding [GO:0042802]; isopeptidase activity [GO:0070122]; deubiquitinase activity [GO:0101005]; translation initiation factor binding [GO:0031369]	cytosol [GO:0005829]; membrane [GO:0016020]; eukaryotic translation initiation factor 3 complex [GO:0005852]; eukaryotic 43S preinitiation complex [GO:0016282]; eukaryotic 48S preinitiation complex [GO:0033290]; eukaryotic translation initiation factor 3 complex, eIF3m [GO:0071541]
Nafisa_SEN3	Eukaryotic translation initiation factor 3 subunit F	EIF3F	O00303	O00303	5.7432	1.1236	XT NP A	2023ms1276	formation of cytoplasmic translation initiation complex [GO:0001732]; translational initiation [GO:0006413]; protein deubiquitination [GO:0016579]; IRES-dependent viral translational initiation [GO:0075522]	translation initiation factor activity [GO:0003743]; thiol-dependent deubiquitinase [GO:0004843]; protein binding [GO:0005515]; metallopeptidase activity [GO:0008237]; identical protein binding [GO:0042802]; isopeptidase activity [GO:0070122]; deubiquitinase activity [GO:0101005]; translation initiation factor binding [GO:0031369]	cytosol [GO:0005829]; membrane [GO:0016020]; eukaryotic translation initiation factor 3 complex [GO:0005852]; eukaryotic 43S preinitiation complex [GO:0016282]; eukaryotic 48S preinitiation complex [GO:0033290]; eukaryotic translation initiation factor 3 complex, eIF3m [GO:0071541]
Nafisa_SEN2	Eukaryotic translation initiation factor 3 subunit F	EIF3F	O00303	O00303	5.7991	1.1662	XT NP A	2023ms1276	formation of cytoplasmic translation initiation complex [GO:0001732]; translational initiation [GO:0006413]; protein deubiquitination [GO:0016579]; IRES-dependent viral translational initiation [GO:0075522]	translation initiation factor activity [GO:0003743]; thiol-dependent deubiquitinase [GO:0004843]; protein binding [GO:0005515]; metallopeptidase activity [GO:0008237]; identical protein binding [GO:0042802]; isopeptidase activity [GO:0070122]; deubiquitinase activity [GO:0101005]; translation initiation factor binding [GO:0031369]	cytosol [GO:0005829]; membrane [GO:0016020]; eukaryotic translation initiation factor 3 complex [GO:0005852]; eukaryotic 43S preinitiation complex [GO:0016282]; eukaryotic 48S preinitiation complex [GO:0033290]; eukaryotic translation initiation factor 3 complex, eIF3m [GO:0071541]
Nafisa_SEN1	Eukaryotic translation initiation factor 3 subunit F	EIF3F	O00303	O00303	5.7678	1.1501	XT NP A	2023ms1276	formation of cytoplasmic translation initiation complex [GO:0001732]; translational initiation [GO:0006413]; protein deubiquitination [GO:0016579]; IRES-dependent viral translational initiation [GO:0075522]	translation initiation factor activity [GO:0003743]; thiol-dependent deubiquitinase [GO:0004843]; protein binding [GO:0005515]; metallopeptidase activity [GO:0008237]; identical protein binding [GO:0042802]; isopeptidase activity [GO:0070122]; deubiquitinase activity [GO:0101005]; translation initiation factor binding [GO:0031369]	cytosol [GO:0005829]; membrane [GO:0016020]; eukaryotic translation initiation factor 3 complex [GO:0005852]; eukaryotic 43S preinitiation complex [GO:0016282]; eukaryotic 48S preinitiation complex [GO:0033290]; eukaryotic translation initiation factor 3 complex, eIF3m [GO:0071541]
Nafisa_PRO7	Eukaryotic translation initiation factor 3 subunit F	EIF3F	O00303	O00303	5.3314	0.7766	XT NP A	2023ms1276	formation of cytoplasmic translation initiation complex [GO:0001732]; translational initiation [GO:0006413]; protein deubiquitination [GO:0016579]; IRES-dependent viral translational initiation [GO:0075522]	translation initiation factor activity [GO:0003743]; thiol-dependent deubiquitinase [GO:0004843]; protein binding [GO:0005515]; metallopeptidase activity [GO:0008237]; identical protein binding [GO:0042802]; isopeptidase activity [GO:0070122]; deubiquitinase activity [GO:0101005]; translation initiation factor binding [GO:0031369]	cytosol [GO:0005829]; membrane [GO:0016020]; eukaryotic translation initiation factor 3 complex [GO:0005852]; eukaryotic 43S preinitiation complex [GO:0016282]; eukaryotic 48S preinitiation complex [GO:0033290]; eukaryotic translation initiation factor 3 complex, eIF3m [GO:0071541]
Nafisa_PRO6	Eukaryotic translation initiation factor 3 subunit F	EIF3F	O00303	O00303	5.296	0.7509	XT NP A	2023ms1276	formation of cytoplasmic translation initiation complex [GO:0001732]; translational initiation [GO:0006413]; protein deubiquitination [GO:0016579]; IRES-dependent viral translational initiation [GO:0075522]	translation initiation factor activity [GO:0003743]; thiol-dependent deubiquitinase [GO:0004843]; protein binding [GO:0005515]; metallopeptidase activity [GO:0008237]; identical protein binding [GO:0042802]; isopeptidase activity [GO:0070122]; deubiquitinase activity [GO:0101005]; translation initiation factor binding [GO:0031369]	cytosol [GO:0005829]; membrane [GO:0016020]; eukaryotic translation initiation factor 3 complex [GO:0005852]; eukaryotic 43S preinitiation complex [GO:0016282]; eukaryotic 48S preinitiation complex [GO:0033290]; eukaryotic translation initiation factor 3 complex, eIF3m [GO:0071541]
Nafisa_PRO5	Eukaryotic translation initiation factor 3 subunit F	EIF3F	O00303	O00303	5.3101	0.7729	XT NP A	2023ms1276	formation of cytoplasmic translation initiation complex [GO:0001732]; translational initiation [GO:0006413]; protein deubiquitination [GO:0016579]; IRES-dependent viral translational initiation [GO:0075522]	translation initiation factor activity [GO:0003743]; thiol-dependent deubiquitinase [GO:0004843]; protein binding [GO:0005515]; metallopeptidase activity [GO:0008237]; identical protein binding [GO:0042802]; isopeptidase activity [GO:0070122]; deubiquitinase activity [GO:0101005]; translation initiation factor binding [GO:0031369]	cytosol [GO:0005829]; membrane [GO:0016020]; eukaryotic translation initiation factor 3 complex [GO:0005852]; eukaryotic 43S preinitiation complex [GO:0016282]; eukaryotic 48S preinitiation complex [GO:0033290]; eukaryotic translation initiation factor 3 complex, eIF3m [GO:0071541]
Nafisa_PRO4	Eukaryotic translation initiation factor 3 subunit F	EIF3F	O00303	O00303	5.3717	0.7995	XT NP A	2023ms1276	formation of cytoplasmic translation initiation complex [GO:0001732]; translational initiation [GO:0006413]; protein deubiquitination [GO:0016579]; IRES-dependent viral translational initiation [GO:0075522]	translation initiation factor activity [GO:0003743]; thiol-dependent deubiquitinase [GO:0004843]; protein binding [GO:0005515]; metallopeptidase activity [GO:0008237]; identical protein binding [GO:0042802]; isopeptidase activity [GO:0070122]; deubiquitinase activity [GO:0101005]; translation initiation factor binding [GO:0031369]	cytosol [GO:0005829]; membrane [GO:0016020]; eukaryotic translation initiation factor 3 complex [GO:0005852]; eukaryotic 43S preinitiation complex [GO:0016282]; eukaryotic 48S preinitiation complex [GO:0033290]; eukaryotic translation initiation factor 3 complex, eIF3m [GO:0071541]
Nafisa_PRO3	Eukaryotic translation initiation factor 3 subunit F	EIF3F	O00303	O00303	5.3622	0.7917	XT NP A	2023ms1276	formation of cytoplasmic translation initiation complex [GO:0001732]; translational initiation [GO:0006413]; protein deubiquitination [GO:0016579]; IRES-dependent viral translational initiation [GO:0075522]	translation initiation factor activity [GO:0003743]; thiol-dependent deubiquitinase [GO:0004843]; protein binding [GO:0005515]; metallopeptidase activity [GO:0008237]; identical protein binding [GO:0042802]; isopeptidase activity [GO:0070122]; deubiquitinase activity [GO:0101005]; translation initiation factor binding [GO:0031369]	cytosol [GO:0005829]; membrane [GO:0016020]; eukaryotic translation initiation factor 3 complex [GO:0005852]; eukaryotic 43S preinitiation complex [GO:0016282]; eukaryotic 48S preinitiation complex [GO:0033290]; eukaryotic translation initiation factor 3 complex, eIF3m [GO:0071541]
Nafisa_PRO2	Eukaryotic translation initiation factor 3 subunit F	EIF3F	O00303	O00303	5.31	0.7582	XT NP A	2023ms1276	formation of cytoplasmic translation initiation complex [GO:0001732]; translational initiation [GO:0006413]; protein deubiquitination [GO:0016579]; IRES-dependent viral translational initiation [GO:0075522]	translation initiation factor activity [GO:0003743]; thiol-dependent deubiquitinase [GO:0004843]; protein binding [GO:0005515]; metallopeptidase activity [GO:0008237]; identical protein binding [GO:0042802]; isopeptidase activity [GO:0070122]; deubiquitinase activity [GO:0101005]; translation initiation factor binding [GO:0031369]	cytosol [GO:0005829]; membrane [GO:0016020]; eukaryotic translation initiation factor 3 complex [GO:0005852]; eukaryotic 43S preinitiation complex [GO:0016282]; eukaryotic 48S preinitiation complex [GO:0033290]; eukaryotic translation initiation factor 3 complex, eIF3m [GO:0071541]
Nafisa_PRO1	Eukaryotic translation initiation factor 3 subunit F	EIF3F	O00303	O00303	5.2575	0.7102	XT NP A	2023ms1276	formation of cytoplasmic translation initiation complex [GO:0001732]; translational initiation [GO:0006413]; protein deubiquitination [GO:0016579]; IRES-dependent viral translational initiation [GO:0075522]	translation initiation factor activity [GO:0003743]; thiol-dependent deubiquitinase [GO:0004843]; protein binding [GO:0005515]; metallopeptidase activity [GO:0008237]; identical protein binding [GO:0042802]; isopeptidase activity [GO:0070122]; deubiquitinase activity [GO:0101005]; translation initiation factor binding [GO:0031369]	cytosol [GO:0005829]; membrane [GO:0016020]; eukaryotic translation initiation factor 3 complex [GO:0005852]; eukaryotic 43S preinitiation complex [GO:0016282]; eukaryotic 48S preinitiation complex [GO:0033290]; eukaryotic translation initiation factor 3 complex, eIF3m [GO:0071541]
Nafisa_SEN7	Transmembrane glycoprotein NMB;Isoform of Q14956, Isoform 2 of Transmembrane glycoprotein NMB	GPNMB;GPNMB	NA	Q14956;Q14956-2	4.8649	0.2521	XT NP B	2023ms1276	osteoblast differentiation [GO:0001649]; negative regulation of cytokine production [GO:0001818]; positive regulation of protein phosphorylation [GO:0001934]; signal transduction [GO:0007165]; cell-cell signaling [GO:0007267]; negative regulation of cell population proliferation [GO:0008285]; bone mineralization [GO:0030282]; positive regulation of cell migration [GO:0030335]; positive regulation of protein autophosphorylation [GO:0031954]; negative regulation of tumor necrosis factor production [GO:0032720]; regulation of tissue remodeling [GO:0034103]; negative regulation of T cell proliferation [GO:0042130]; regulation of angiogenesis [GO:0045765]; negative regulation of T cell activation [GO:0050868]; positive chemotaxis [GO:0050918]; positive regulation of ERK1 and ERK2 cascade [GO:0070374]; negative regulation of neuron death [GO:1901215]; negative regulation of G1/S transition of mitotic cell cycle [GO:2000134]; cell adhesion [GO:0007155];	protein binding [GO:0005515]; heparin binding [GO:0008201]; chemoattractant activity [GO:0042056]; syndecan binding [GO:0045545]; receptor ligand activity [GO:0048018]; integrin binding [GO:0005178];	plasma membrane [GO:0005886]; integral component of membrane [GO:0016021]; early endosome membrane [GO:0031901]; melanosome membrane [GO:0033162]; integral component of plasma membrane [GO:0005887];
Nafisa_SEN6	Transmembrane glycoprotein NMB;Isoform of Q14956, Isoform 2 of Transmembrane glycoprotein NMB	GPNMB;GPNMB	NA	Q14956;Q14956-2	4.9275	0.3004	XT NP B	2023ms1276	osteoblast differentiation [GO:0001649]; negative regulation of cytokine production [GO:0001818]; positive regulation of protein phosphorylation [GO:0001934]; signal transduction [GO:0007165]; cell-cell signaling [GO:0007267]; negative regulation of cell population proliferation [GO:0008285]; bone mineralization [GO:0030282]; positive regulation of cell migration [GO:0030335]; positive regulation of protein autophosphorylation [GO:0031954]; negative regulation of tumor necrosis factor production [GO:0032720]; regulation of tissue remodeling [GO:0034103]; negative regulation of T cell proliferation [GO:0042130]; regulation of angiogenesis [GO:0045765]; negative regulation of T cell activation [GO:0050868]; positive chemotaxis [GO:0050918]; positive regulation of ERK1 and ERK2 cascade [GO:0070374]; negative regulation of neuron death [GO:1901215]; negative regulation of G1/S transition of mitotic cell cycle [GO:2000134]; cell adhesion [GO:0007155];	protein binding [GO:0005515]; heparin binding [GO:0008201]; chemoattractant activity [GO:0042056]; syndecan binding [GO:0045545]; receptor ligand activity [GO:0048018]; integrin binding [GO:0005178];	plasma membrane [GO:0005886]; integral component of membrane [GO:0016021]; early endosome membrane [GO:0031901]; melanosome membrane [GO:0033162]; integral component of plasma membrane [GO:0005887];
Nafisa_SEN5	Transmembrane glycoprotein NMB;Isoform of Q14956, Isoform 2 of Transmembrane glycoprotein NMB	GPNMB;GPNMB	NA	Q14956;Q14956-2	4.9458	0.2927	XT NP B	2023ms1276	osteoblast differentiation [GO:0001649]; negative regulation of cytokine production [GO:0001818]; positive regulation of protein phosphorylation [GO:0001934]; signal transduction [GO:0007165]; cell-cell signaling [GO:0007267]; negative regulation of cell population proliferation [GO:0008285]; bone mineralization [GO:0030282]; positive regulation of cell migration [GO:0030335]; positive regulation of protein autophosphorylation [GO:0031954]; negative regulation of tumor necrosis factor production [GO:0032720]; regulation of tissue remodeling [GO:0034103]; negative regulation of T cell proliferation [GO:0042130]; regulation of angiogenesis [GO:0045765]; negative regulation of T cell activation [GO:0050868]; positive chemotaxis [GO:0050918]; positive regulation of ERK1 and ERK2 cascade [GO:0070374]; negative regulation of neuron death [GO:1901215]; negative regulation of G1/S transition of mitotic cell cycle [GO:2000134]; cell adhesion [GO:0007155];	protein binding [GO:0005515]; heparin binding [GO:0008201]; chemoattractant activity [GO:0042056]; syndecan binding [GO:0045545]; receptor ligand activity [GO:0048018]; integrin binding [GO:0005178];	plasma membrane [GO:0005886]; integral component of membrane [GO:0016021]; early endosome membrane [GO:0031901]; melanosome membrane [GO:0033162]; integral component of plasma membrane [GO:0005887];
Nafisa_SEN4	Transmembrane glycoprotein NMB;Isoform of Q14956, Isoform 2 of Transmembrane glycoprotein NMB	GPNMB;GPNMB	NA	Q14956;Q14956-2	4.8848	0.2645	XT NP B	2023ms1276	osteoblast differentiation [GO:0001649]; negative regulation of cytokine production [GO:0001818]; positive regulation of protein phosphorylation [GO:0001934]; signal transduction [GO:0007165]; cell-cell signaling [GO:0007267]; negative regulation of cell population proliferation [GO:0008285]; bone mineralization [GO:0030282]; positive regulation of cell migration [GO:0030335]; positive regulation of protein autophosphorylation [GO:0031954]; negative regulation of tumor necrosis factor production [GO:0032720]; regulation of tissue remodeling [GO:0034103]; negative regulation of T cell proliferation [GO:0042130]; regulation of angiogenesis [GO:0045765]; negative regulation of T cell activation [GO:0050868]; positive chemotaxis [GO:0050918]; positive regulation of ERK1 and ERK2 cascade [GO:0070374]; negative regulation of neuron death [GO:1901215]; negative regulation of G1/S transition of mitotic cell cycle [GO:2000134]; cell adhesion [GO:0007155];	protein binding [GO:0005515]; heparin binding [GO:0008201]; chemoattractant activity [GO:0042056]; syndecan binding [GO:0045545]; receptor ligand activity [GO:0048018]; integrin binding [GO:0005178];	plasma membrane [GO:0005886]; integral component of membrane [GO:0016021]; early endosome membrane [GO:0031901]; melanosome membrane [GO:0033162]; integral component of plasma membrane [GO:0005887];
Nafisa_SEN3	Transmembrane glycoprotein NMB;Isoform of Q14956, Isoform 2 of Transmembrane glycoprotein NMB	GPNMB;GPNMB	NA	Q14956;Q14956-2	4.8729	0.2532	XT NP B	2023ms1276	osteoblast differentiation [GO:0001649]; negative regulation of cytokine production [GO:0001818]; positive regulation of protein phosphorylation [GO:0001934]; signal transduction [GO:0007165]; cell-cell signaling [GO:0007267]; negative regulation of cell population proliferation [GO:0008285]; bone mineralization [GO:0030282]; positive regulation of cell migration [GO:0030335]; positive regulation of protein autophosphorylation [GO:0031954]; negative regulation of tumor necrosis factor production [GO:0032720]; regulation of tissue remodeling [GO:0034103]; negative regulation of T cell proliferation [GO:0042130]; regulation of angiogenesis [GO:0045765]; negative regulation of T cell activation [GO:0050868]; positive chemotaxis [GO:0050918]; positive regulation of ERK1 and ERK2 cascade [GO:0070374]; negative regulation of neuron death [GO:1901215]; negative regulation of G1/S transition of mitotic cell cycle [GO:2000134]; cell adhesion [GO:0007155];	protein binding [GO:0005515]; heparin binding [GO:0008201]; chemoattractant activity [GO:0042056]; syndecan binding [GO:0045545]; receptor ligand activity [GO:0048018]; integrin binding [GO:0005178];	plasma membrane [GO:0005886]; integral component of membrane [GO:0016021]; early endosome membrane [GO:0031901]; melanosome membrane [GO:0033162]; integral component of plasma membrane [GO:0005887];
Nafisa_SEN2	Transmembrane glycoprotein NMB;Isoform of Q14956, Isoform 2 of Transmembrane glycoprotein NMB	GPNMB;GPNMB	NA	Q14956;Q14956-2	5.0144	0.3815	XT NP B	2023ms1276	osteoblast differentiation [GO:0001649]; negative regulation of cytokine production [GO:0001818]; positive regulation of protein phosphorylation [GO:0001934]; signal transduction [GO:0007165]; cell-cell signaling [GO:0007267]; negative regulation of cell population proliferation [GO:0008285]; bone mineralization [GO:0030282]; positive regulation of cell migration [GO:0030335]; positive regulation of protein autophosphorylation [GO:0031954]; negative regulation of tumor necrosis factor production [GO:0032720]; regulation of tissue remodeling [GO:0034103]; negative regulation of T cell proliferation [GO:0042130]; regulation of angiogenesis [GO:0045765]; negative regulation of T cell activation [GO:0050868]; positive chemotaxis [GO:0050918]; positive regulation of ERK1 and ERK2 cascade [GO:0070374]; negative regulation of neuron death [GO:1901215]; negative regulation of G1/S transition of mitotic cell cycle [GO:2000134]; cell adhesion [GO:0007155];	protein binding [GO:0005515]; heparin binding [GO:0008201]; chemoattractant activity [GO:0042056]; syndecan binding [GO:0045545]; receptor ligand activity [GO:0048018]; integrin binding [GO:0005178];	plasma membrane [GO:0005886]; integral component of membrane [GO:0016021]; early endosome membrane [GO:0031901]; melanosome membrane [GO:0033162]; integral component of plasma membrane [GO:0005887];
Nafisa_SEN1	Transmembrane glycoprotein NMB;Isoform of Q14956, Isoform 2 of Transmembrane glycoprotein NMB	GPNMB;GPNMB	NA	Q14956;Q14956-2	4.9824	0.3647	XT NP B	2023ms1276	osteoblast differentiation [GO:0001649]; negative regulation of cytokine production [GO:0001818]; positive regulation of protein phosphorylation [GO:0001934]; signal transduction [GO:0007165]; cell-cell signaling [GO:0007267]; negative regulation of cell population proliferation [GO:0008285]; bone mineralization [GO:0030282]; positive regulation of cell migration [GO:0030335]; positive regulation of protein autophosphorylation [GO:0031954]; negative regulation of tumor necrosis factor production [GO:0032720]; regulation of tissue remodeling [GO:0034103]; negative regulation of T cell proliferation [GO:0042130]; regulation of angiogenesis [GO:0045765]; negative regulation of T cell activation [GO:0050868]; positive chemotaxis [GO:0050918]; positive regulation of ERK1 and ERK2 cascade [GO:0070374]; negative regulation of neuron death [GO:1901215]; negative regulation of G1/S transition of mitotic cell cycle [GO:2000134]; cell adhesion [GO:0007155];	protein binding [GO:0005515]; heparin binding [GO:0008201]; chemoattractant activity [GO:0042056]; syndecan binding [GO:0045545]; receptor ligand activity [GO:0048018]; integrin binding [GO:0005178];	plasma membrane [GO:0005886]; integral component of membrane [GO:0016021]; early endosome membrane [GO:0031901]; melanosome membrane [GO:0033162]; integral component of plasma membrane [GO:0005887];
Nafisa_PRO6	Transmembrane glycoprotein NMB;Isoform of Q14956, Isoform 2 of Transmembrane glycoprotein NMB	GPNMB;GPNMB	NA	Q14956;Q14956-2	3.6146	-0.9305	XT NP B	2023ms1276	osteoblast differentiation [GO:0001649]; negative regulation of cytokine production [GO:0001818]; positive regulation of protein phosphorylation [GO:0001934]; signal transduction [GO:0007165]; cell-cell signaling [GO:0007267]; negative regulation of cell population proliferation [GO:0008285]; bone mineralization [GO:0030282]; positive regulation of cell migration [GO:0030335]; positive regulation of protein autophosphorylation [GO:0031954]; negative regulation of tumor necrosis factor production [GO:0032720]; regulation of tissue remodeling [GO:0034103]; negative regulation of T cell proliferation [GO:0042130]; regulation of angiogenesis [GO:0045765]; negative regulation of T cell activation [GO:0050868]; positive chemotaxis [GO:0050918]; positive regulation of ERK1 and ERK2 cascade [GO:0070374]; negative regulation of neuron death [GO:1901215]; negative regulation of G1/S transition of mitotic cell cycle [GO:2000134]; cell adhesion [GO:0007155];	protein binding [GO:0005515]; heparin binding [GO:0008201]; chemoattractant activity [GO:0042056]; syndecan binding [GO:0045545]; receptor ligand activity [GO:0048018]; integrin binding [GO:0005178];	plasma membrane [GO:0005886]; integral component of membrane [GO:0016021]; early endosome membrane [GO:0031901]; melanosome membrane [GO:0033162]; integral component of plasma membrane [GO:0005887];
Nafisa_PRO5	Transmembrane glycoprotein NMB;Isoform of Q14956, Isoform 2 of Transmembrane glycoprotein NMB	GPNMB;GPNMB	NA	Q14956;Q14956-2	3.5528	-0.9844	XT NP B	2023ms1276	osteoblast differentiation [GO:0001649]; negative regulation of cytokine production [GO:0001818]; positive regulation of protein phosphorylation [GO:0001934]; signal transduction [GO:0007165]; cell-cell signaling [GO:0007267]; negative regulation of cell population proliferation [GO:0008285]; bone mineralization [GO:0030282]; positive regulation of cell migration [GO:0030335]; positive regulation of protein autophosphorylation [GO:0031954]; negative regulation of tumor necrosis factor production [GO:0032720]; regulation of tissue remodeling [GO:0034103]; negative regulation of T cell proliferation [GO:0042130]; regulation of angiogenesis [GO:0045765]; negative regulation of T cell activation [GO:0050868]; positive chemotaxis [GO:0050918]; positive regulation of ERK1 and ERK2 cascade [GO:0070374]; negative regulation of neuron death [GO:1901215]; negative regulation of G1/S transition of mitotic cell cycle [GO:2000134]; cell adhesion [GO:0007155];	protein binding [GO:0005515]; heparin binding [GO:0008201]; chemoattractant activity [GO:0042056]; syndecan binding [GO:0045545]; receptor ligand activity [GO:0048018]; integrin binding [GO:0005178];	plasma membrane [GO:0005886]; integral component of membrane [GO:0016021]; early endosome membrane [GO:0031901]; melanosome membrane [GO:0033162]; integral component of plasma membrane [GO:0005887];
Nafisa_PRO2	Transmembrane glycoprotein NMB;Isoform of Q14956, Isoform 2 of Transmembrane glycoprotein NMB	GPNMB;GPNMB	NA	Q14956;Q14956-2	3.7522	-0.7996	XT NP B	2023ms1276	osteoblast differentiation [GO:0001649]; negative regulation of cytokine production [GO:0001818]; positive regulation of protein phosphorylation [GO:0001934]; signal transduction [GO:0007165]; cell-cell signaling [GO:0007267]; negative regulation of cell population proliferation [GO:0008285]; bone mineralization [GO:0030282]; positive regulation of cell migration [GO:0030335]; positive regulation of protein autophosphorylation [GO:0031954]; negative regulation of tumor necrosis factor production [GO:0032720]; regulation of tissue remodeling [GO:0034103]; negative regulation of T cell proliferation [GO:0042130]; regulation of angiogenesis [GO:0045765]; negative regulation of T cell activation [GO:0050868]; positive chemotaxis [GO:0050918]; positive regulation of ERK1 and ERK2 cascade [GO:0070374]; negative regulation of neuron death [GO:1901215]; negative regulation of G1/S transition of mitotic cell cycle [GO:2000134]; cell adhesion [GO:0007155];	protein binding [GO:0005515]; heparin binding [GO:0008201]; chemoattractant activity [GO:0042056]; syndecan binding [GO:0045545]; receptor ligand activity [GO:0048018]; integrin binding [GO:0005178];	plasma membrane [GO:0005886]; integral component of membrane [GO:0016021]; early endosome membrane [GO:0031901]; melanosome membrane [GO:0033162]; integral component of plasma membrane [GO:0005887];
Nafisa_PRO1	Transmembrane glycoprotein NMB;Isoform of Q14956, Isoform 2 of Transmembrane glycoprotein NMB	GPNMB;GPNMB	NA	Q14956;Q14956-2	3.6491	-0.8981	XT NP B	2023ms1276	osteoblast differentiation [GO:0001649]; negative regulation of cytokine production [GO:0001818]; positive regulation of protein phosphorylation [GO:0001934]; signal transduction [GO:0007165]; cell-cell signaling [GO:0007267]; negative regulation of cell population proliferation [GO:0008285]; bone mineralization [GO:0030282]; positive regulation of cell migration [GO:0030335]; positive regulation of protein autophosphorylation [GO:0031954]; negative regulation of tumor necrosis factor production [GO:0032720]; regulation of tissue remodeling [GO:0034103]; negative regulation of T cell proliferation [GO:0042130]; regulation of angiogenesis [GO:0045765]; negative regulation of T cell activation [GO:0050868]; positive chemotaxis [GO:0050918]; positive regulation of ERK1 and ERK2 cascade [GO:0070374]; negative regulation of neuron death [GO:1901215]; negative regulation of G1/S transition of mitotic cell cycle [GO:2000134]; cell adhesion [GO:0007155];	protein binding [GO:0005515]; heparin binding [GO:0008201]; chemoattractant activity [GO:0042056]; syndecan binding [GO:0045545]; receptor ligand activity [GO:0048018]; integrin binding [GO:0005178];	plasma membrane [GO:0005886]; integral component of membrane [GO:0016021]; early endosome membrane [GO:0031901]; melanosome membrane [GO:0033162]; integral component of plasma membrane [GO:0005887];
Nafisa_SEN7	Galactosidase beta 1 like	GLB1L	A0A140VJK0	E1BCP9	4.3523	-0.2605	XT NP A	2023ms1276	NA	NA	NA
Nafisa_SEN6	Galactosidase beta 1 like	GLB1L	A0A140VJK0	E1BCP9	4.2565	-0.3706	XT NP A	2023ms1276	NA	NA	NA
Nafisa_SEN5	Galactosidase beta 1 like	GLB1L	A0A140VJK0	E1BCP9	4.1339	-0.5192	XT NP A	2023ms1276	NA	NA	NA
Nafisa_SEN4	Galactosidase beta 1 like	GLB1L	A0A140VJK0	E1BCP9	4.2218	-0.3985	XT NP A	2023ms1276	NA	NA	NA
Nafisa_SEN3	Galactosidase beta 1 like	GLB1L	A0A140VJK0	E1BCP9	4.2309	-0.3887	XT NP A	2023ms1276	NA	NA	NA
Nafisa_SEN2	Galactosidase beta 1 like	GLB1L	A0A140VJK0	E1BCP9	4.204	-0.4289	XT NP A	2023ms1276	NA	NA	NA
Nafisa_SEN1	Galactosidase beta 1 like	GLB1L	A0A140VJK0	E1BCP9	4.0771	-0.5406	XT NP A	2023ms1276	NA	NA	NA
Nafisa_PRO7	Galactosidase beta 1 like	GLB1L	A0A140VJK0	E1BCP9	4.4504	-0.1044	XT NP A	2023ms1276	NA	NA	NA
Nafisa_PRO6	Galactosidase beta 1 like	GLB1L	A0A140VJK0	E1BCP9	4.6114	0.0664	XT NP A	2023ms1276	NA	NA	NA
Nafisa_PRO5	Galactosidase beta 1 like	GLB1L	A0A140VJK0	E1BCP9	4.5024	-0.0348	XT NP A	2023ms1276	NA	NA	NA
Nafisa_PRO4	Galactosidase beta 1 like	GLB1L	A0A140VJK0	E1BCP9	4.6228	0.0506	XT NP A	2023ms1276	NA	NA	NA
Nafisa_PRO3	Galactosidase beta 1 like	GLB1L	A0A140VJK0	E1BCP9	4.565	-0.0055	XT NP A	2023ms1276	NA	NA	NA
Nafisa_PRO2	Galactosidase beta 1 like	GLB1L	A0A140VJK0	E1BCP9	4.5	-0.0518	XT NP A	2023ms1276	NA	NA	NA
Nafisa_PRO1	Galactosidase beta 1 like	GLB1L	A0A140VJK0	E1BCP9	4.46	-0.0873	XT NP A	2023ms1276	NA	NA	NA
Nafisa_SEN7	Striatin interacting protein 2;Striatin interacting protein 2;Striatin interacting protein 2	STRIP2;STRIP2;STRIP2	NA	A0A3Q1MA25;A0A3Q1MNH0;E1BIK9	3.6754	-0.9374	XT NP B	2023ms1276	; ;	; ;	; ;
Nafisa_SEN6	Striatin interacting protein 2;Striatin interacting protein 2;Striatin interacting protein 2	STRIP2;STRIP2;STRIP2	NA	A0A3Q1MA25;A0A3Q1MNH0;E1BIK9	3.7935	-0.8336	XT NP B	2023ms1276	; ;	; ;	; ;
Nafisa_SEN5	Striatin interacting protein 2;Striatin interacting protein 2;Striatin interacting protein 2	STRIP2;STRIP2;STRIP2	NA	A0A3Q1MA25;A0A3Q1MNH0;E1BIK9	3.7587	-0.8944	XT NP B	2023ms1276	; ;	; ;	; ;
Nafisa_SEN4	Striatin interacting protein 2;Striatin interacting protein 2;Striatin interacting protein 2	STRIP2;STRIP2;STRIP2	NA	A0A3Q1MA25;A0A3Q1MNH0;E1BIK9	3.7598	-0.8605	XT NP B	2023ms1276	; ;	; ;	; ;
Nafisa_SEN3	Striatin interacting protein 2;Striatin interacting protein 2;Striatin interacting protein 2	STRIP2;STRIP2;STRIP2	NA	A0A3Q1MA25;A0A3Q1MNH0;E1BIK9	3.8521	-0.7675	XT NP B	2023ms1276	; ;	; ;	; ;
Nafisa_SEN2	Striatin interacting protein 2;Striatin interacting protein 2;Striatin interacting protein 2	STRIP2;STRIP2;STRIP2	NA	A0A3Q1MA25;A0A3Q1MNH0;E1BIK9	3.7633	-0.8696	XT NP B	2023ms1276	; ;	; ;	; ;
Nafisa_SEN1	Striatin interacting protein 2;Striatin interacting protein 2;Striatin interacting protein 2	STRIP2;STRIP2;STRIP2	NA	A0A3Q1MA25;A0A3Q1MNH0;E1BIK9	3.702	-0.9157	XT NP B	2023ms1276	; ;	; ;	; ;
Nafisa_PRO7	Striatin interacting protein 2;Striatin interacting protein 2;Striatin interacting protein 2	STRIP2;STRIP2;STRIP2	NA	A0A3Q1MA25;A0A3Q1MNH0;E1BIK9	3.9369	-0.618	XT NP B	2023ms1276	; ;	; ;	; ;
Nafisa_PRO6	Striatin interacting protein 2;Striatin interacting protein 2;Striatin interacting protein 2	STRIP2;STRIP2;STRIP2	NA	A0A3Q1MA25;A0A3Q1MNH0;E1BIK9	3.647	-0.8981	XT NP B	2023ms1276	; ;	; ;	; ;
Nafisa_PRO5	Striatin interacting protein 2;Striatin interacting protein 2;Striatin interacting protein 2	STRIP2;STRIP2;STRIP2	NA	A0A3Q1MA25;A0A3Q1MNH0;E1BIK9	3.8816	-0.6556	XT NP B	2023ms1276	; ;	; ;	; ;
Nafisa_PRO4	Striatin interacting protein 2;Striatin interacting protein 2;Striatin interacting protein 2	STRIP2;STRIP2;STRIP2	NA	A0A3Q1MA25;A0A3Q1MNH0;E1BIK9	3.9605	-0.6118	XT NP B	2023ms1276	; ;	; ;	; ;
Nafisa_PRO3	Striatin interacting protein 2;Striatin interacting protein 2;Striatin interacting protein 2	STRIP2;STRIP2;STRIP2	NA	A0A3Q1MA25;A0A3Q1MNH0;E1BIK9	3.777	-0.7935	XT NP B	2023ms1276	; ;	; ;	; ;
Nafisa_PRO2	Striatin interacting protein 2;Striatin interacting protein 2;Striatin interacting protein 2	STRIP2;STRIP2;STRIP2	NA	A0A3Q1MA25;A0A3Q1MNH0;E1BIK9	3.9735	-0.5783	XT NP B	2023ms1276	; ;	; ;	; ;
Nafisa_PRO1	Striatin interacting protein 2;Striatin interacting protein 2;Striatin interacting protein 2	STRIP2;STRIP2;STRIP2	NA	A0A3Q1MA25;A0A3Q1MNH0;E1BIK9	3.8924	-0.6548	XT NP B	2023ms1276	; ;	; ;	; ;
Nafisa_SEN7	Ubiquitin carboxyl-terminal hydrolase 8	USP8	A0A024R5S4	P40818	5.102	0.4892	XT NP A	2023ms1276	mitotic cytokinesis [GO:0000281]; protein deubiquitination [GO:0016579]; ubiquitin-dependent protein catabolic process [GO:0006511]; endosome organization [GO:0007032]; regulation of protein stability [GO:0031647]; regulation of protein localization [GO:0032880]; protein K63-linked deubiquitination [GO:0070536]; protein K48-linked deubiquitination [GO:0071108]; cellular response to dexamethasone stimulus [GO:0071549]; positive regulation of canonical Wnt signaling pathway [GO:0090263]; regulation of protein catabolic process at postsynapse, modulating synaptic transmission [GO:0099576]; cellular response to nerve growth factor stimulus [GO:1990090]; Ras protein signal transduction [GO:0007265]	cysteine-type endopeptidase activity [GO:0004197]; thiol-dependent deubiquitinase [GO:0004843]; protein binding [GO:0005515]; SH3 domain binding [GO:0017124]; cadherin binding [GO:0045296]	nucleus [GO:0005634]; cytoplasm [GO:0005737]; early endosome [GO:0005769]; cytosol [GO:0005829]; extrinsic component of plasma membrane [GO:0019897]; midbody [GO:0030496]; glutamatergic synapse [GO:0098978]; postsynaptic density [GO:0014069]; dendritic spine [GO:0043197]; extrinsic component of endosome membrane [GO:0031313]
Nafisa_SEN6	Ubiquitin carboxyl-terminal hydrolase 8	USP8	A0A024R5S4	P40818	5.1315	0.5044	XT NP A	2023ms1276	mitotic cytokinesis [GO:0000281]; protein deubiquitination [GO:0016579]; ubiquitin-dependent protein catabolic process [GO:0006511]; endosome organization [GO:0007032]; regulation of protein stability [GO:0031647]; regulation of protein localization [GO:0032880]; protein K63-linked deubiquitination [GO:0070536]; protein K48-linked deubiquitination [GO:0071108]; cellular response to dexamethasone stimulus [GO:0071549]; positive regulation of canonical Wnt signaling pathway [GO:0090263]; regulation of protein catabolic process at postsynapse, modulating synaptic transmission [GO:0099576]; cellular response to nerve growth factor stimulus [GO:1990090]; Ras protein signal transduction [GO:0007265]	cysteine-type endopeptidase activity [GO:0004197]; thiol-dependent deubiquitinase [GO:0004843]; protein binding [GO:0005515]; SH3 domain binding [GO:0017124]; cadherin binding [GO:0045296]	nucleus [GO:0005634]; cytoplasm [GO:0005737]; early endosome [GO:0005769]; cytosol [GO:0005829]; extrinsic component of plasma membrane [GO:0019897]; midbody [GO:0030496]; glutamatergic synapse [GO:0098978]; postsynaptic density [GO:0014069]; dendritic spine [GO:0043197]; extrinsic component of endosome membrane [GO:0031313]
Nafisa_SEN5	Ubiquitin carboxyl-terminal hydrolase 8	USP8	A0A024R5S4	P40818	5.1727	0.5196	XT NP A	2023ms1276	mitotic cytokinesis [GO:0000281]; protein deubiquitination [GO:0016579]; ubiquitin-dependent protein catabolic process [GO:0006511]; endosome organization [GO:0007032]; regulation of protein stability [GO:0031647]; regulation of protein localization [GO:0032880]; protein K63-linked deubiquitination [GO:0070536]; protein K48-linked deubiquitination [GO:0071108]; cellular response to dexamethasone stimulus [GO:0071549]; positive regulation of canonical Wnt signaling pathway [GO:0090263]; regulation of protein catabolic process at postsynapse, modulating synaptic transmission [GO:0099576]; cellular response to nerve growth factor stimulus [GO:1990090]; Ras protein signal transduction [GO:0007265]	cysteine-type endopeptidase activity [GO:0004197]; thiol-dependent deubiquitinase [GO:0004843]; protein binding [GO:0005515]; SH3 domain binding [GO:0017124]; cadherin binding [GO:0045296]	nucleus [GO:0005634]; cytoplasm [GO:0005737]; early endosome [GO:0005769]; cytosol [GO:0005829]; extrinsic component of plasma membrane [GO:0019897]; midbody [GO:0030496]; glutamatergic synapse [GO:0098978]; postsynaptic density [GO:0014069]; dendritic spine [GO:0043197]; extrinsic component of endosome membrane [GO:0031313]
Nafisa_SEN4	Ubiquitin carboxyl-terminal hydrolase 8	USP8	A0A024R5S4	P40818	5.1245	0.5041	XT NP A	2023ms1276	mitotic cytokinesis [GO:0000281]; protein deubiquitination [GO:0016579]; ubiquitin-dependent protein catabolic process [GO:0006511]; endosome organization [GO:0007032]; regulation of protein stability [GO:0031647]; regulation of protein localization [GO:0032880]; protein K63-linked deubiquitination [GO:0070536]; protein K48-linked deubiquitination [GO:0071108]; cellular response to dexamethasone stimulus [GO:0071549]; positive regulation of canonical Wnt signaling pathway [GO:0090263]; regulation of protein catabolic process at postsynapse, modulating synaptic transmission [GO:0099576]; cellular response to nerve growth factor stimulus [GO:1990090]; Ras protein signal transduction [GO:0007265]	cysteine-type endopeptidase activity [GO:0004197]; thiol-dependent deubiquitinase [GO:0004843]; protein binding [GO:0005515]; SH3 domain binding [GO:0017124]; cadherin binding [GO:0045296]	nucleus [GO:0005634]; cytoplasm [GO:0005737]; early endosome [GO:0005769]; cytosol [GO:0005829]; extrinsic component of plasma membrane [GO:0019897]; midbody [GO:0030496]; glutamatergic synapse [GO:0098978]; postsynaptic density [GO:0014069]; dendritic spine [GO:0043197]; extrinsic component of endosome membrane [GO:0031313]
Nafisa_SEN3	Ubiquitin carboxyl-terminal hydrolase 8	USP8	A0A024R5S4	P40818	5.0983	0.4786	XT NP A	2023ms1276	mitotic cytokinesis [GO:0000281]; protein deubiquitination [GO:0016579]; ubiquitin-dependent protein catabolic process [GO:0006511]; endosome organization [GO:0007032]; regulation of protein stability [GO:0031647]; regulation of protein localization [GO:0032880]; protein K63-linked deubiquitination [GO:0070536]; protein K48-linked deubiquitination [GO:0071108]; cellular response to dexamethasone stimulus [GO:0071549]; positive regulation of canonical Wnt signaling pathway [GO:0090263]; regulation of protein catabolic process at postsynapse, modulating synaptic transmission [GO:0099576]; cellular response to nerve growth factor stimulus [GO:1990090]; Ras protein signal transduction [GO:0007265]	cysteine-type endopeptidase activity [GO:0004197]; thiol-dependent deubiquitinase [GO:0004843]; protein binding [GO:0005515]; SH3 domain binding [GO:0017124]; cadherin binding [GO:0045296]	nucleus [GO:0005634]; cytoplasm [GO:0005737]; early endosome [GO:0005769]; cytosol [GO:0005829]; extrinsic component of plasma membrane [GO:0019897]; midbody [GO:0030496]; glutamatergic synapse [GO:0098978]; postsynaptic density [GO:0014069]; dendritic spine [GO:0043197]; extrinsic component of endosome membrane [GO:0031313]
Nafisa_SEN2	Ubiquitin carboxyl-terminal hydrolase 8	USP8	A0A024R5S4	P40818	5.1248	0.4919	XT NP A	2023ms1276	mitotic cytokinesis [GO:0000281]; protein deubiquitination [GO:0016579]; ubiquitin-dependent protein catabolic process [GO:0006511]; endosome organization [GO:0007032]; regulation of protein stability [GO:0031647]; regulation of protein localization [GO:0032880]; protein K63-linked deubiquitination [GO:0070536]; protein K48-linked deubiquitination [GO:0071108]; cellular response to dexamethasone stimulus [GO:0071549]; positive regulation of canonical Wnt signaling pathway [GO:0090263]; regulation of protein catabolic process at postsynapse, modulating synaptic transmission [GO:0099576]; cellular response to nerve growth factor stimulus [GO:1990090]; Ras protein signal transduction [GO:0007265]	cysteine-type endopeptidase activity [GO:0004197]; thiol-dependent deubiquitinase [GO:0004843]; protein binding [GO:0005515]; SH3 domain binding [GO:0017124]; cadherin binding [GO:0045296]	nucleus [GO:0005634]; cytoplasm [GO:0005737]; early endosome [GO:0005769]; cytosol [GO:0005829]; extrinsic component of plasma membrane [GO:0019897]; midbody [GO:0030496]; glutamatergic synapse [GO:0098978]; postsynaptic density [GO:0014069]; dendritic spine [GO:0043197]; extrinsic component of endosome membrane [GO:0031313]
Nafisa_SEN1	Ubiquitin carboxyl-terminal hydrolase 8	USP8	A0A024R5S4	P40818	5.0989	0.4812	XT NP A	2023ms1276	mitotic cytokinesis [GO:0000281]; protein deubiquitination [GO:0016579]; ubiquitin-dependent protein catabolic process [GO:0006511]; endosome organization [GO:0007032]; regulation of protein stability [GO:0031647]; regulation of protein localization [GO:0032880]; protein K63-linked deubiquitination [GO:0070536]; protein K48-linked deubiquitination [GO:0071108]; cellular response to dexamethasone stimulus [GO:0071549]; positive regulation of canonical Wnt signaling pathway [GO:0090263]; regulation of protein catabolic process at postsynapse, modulating synaptic transmission [GO:0099576]; cellular response to nerve growth factor stimulus [GO:1990090]; Ras protein signal transduction [GO:0007265]	cysteine-type endopeptidase activity [GO:0004197]; thiol-dependent deubiquitinase [GO:0004843]; protein binding [GO:0005515]; SH3 domain binding [GO:0017124]; cadherin binding [GO:0045296]	nucleus [GO:0005634]; cytoplasm [GO:0005737]; early endosome [GO:0005769]; cytosol [GO:0005829]; extrinsic component of plasma membrane [GO:0019897]; midbody [GO:0030496]; glutamatergic synapse [GO:0098978]; postsynaptic density [GO:0014069]; dendritic spine [GO:0043197]; extrinsic component of endosome membrane [GO:0031313]
Nafisa_PRO7	Ubiquitin carboxyl-terminal hydrolase 8	USP8	A0A024R5S4	P40818	4.8906	0.3358	XT NP A	2023ms1276	mitotic cytokinesis [GO:0000281]; protein deubiquitination [GO:0016579]; ubiquitin-dependent protein catabolic process [GO:0006511]; endosome organization [GO:0007032]; regulation of protein stability [GO:0031647]; regulation of protein localization [GO:0032880]; protein K63-linked deubiquitination [GO:0070536]; protein K48-linked deubiquitination [GO:0071108]; cellular response to dexamethasone stimulus [GO:0071549]; positive regulation of canonical Wnt signaling pathway [GO:0090263]; regulation of protein catabolic process at postsynapse, modulating synaptic transmission [GO:0099576]; cellular response to nerve growth factor stimulus [GO:1990090]; Ras protein signal transduction [GO:0007265]	cysteine-type endopeptidase activity [GO:0004197]; thiol-dependent deubiquitinase [GO:0004843]; protein binding [GO:0005515]; SH3 domain binding [GO:0017124]; cadherin binding [GO:0045296]	nucleus [GO:0005634]; cytoplasm [GO:0005737]; early endosome [GO:0005769]; cytosol [GO:0005829]; extrinsic component of plasma membrane [GO:0019897]; midbody [GO:0030496]; glutamatergic synapse [GO:0098978]; postsynaptic density [GO:0014069]; dendritic spine [GO:0043197]; extrinsic component of endosome membrane [GO:0031313]
Nafisa_PRO6	Ubiquitin carboxyl-terminal hydrolase 8	USP8	A0A024R5S4	P40818	4.8983	0.3532	XT NP A	2023ms1276	mitotic cytokinesis [GO:0000281]; protein deubiquitination [GO:0016579]; ubiquitin-dependent protein catabolic process [GO:0006511]; endosome organization [GO:0007032]; regulation of protein stability [GO:0031647]; regulation of protein localization [GO:0032880]; protein K63-linked deubiquitination [GO:0070536]; protein K48-linked deubiquitination [GO:0071108]; cellular response to dexamethasone stimulus [GO:0071549]; positive regulation of canonical Wnt signaling pathway [GO:0090263]; regulation of protein catabolic process at postsynapse, modulating synaptic transmission [GO:0099576]; cellular response to nerve growth factor stimulus [GO:1990090]; Ras protein signal transduction [GO:0007265]	cysteine-type endopeptidase activity [GO:0004197]; thiol-dependent deubiquitinase [GO:0004843]; protein binding [GO:0005515]; SH3 domain binding [GO:0017124]; cadherin binding [GO:0045296]	nucleus [GO:0005634]; cytoplasm [GO:0005737]; early endosome [GO:0005769]; cytosol [GO:0005829]; extrinsic component of plasma membrane [GO:0019897]; midbody [GO:0030496]; glutamatergic synapse [GO:0098978]; postsynaptic density [GO:0014069]; dendritic spine [GO:0043197]; extrinsic component of endosome membrane [GO:0031313]
Nafisa_PRO5	Ubiquitin carboxyl-terminal hydrolase 8	USP8	A0A024R5S4	P40818	4.9272	0.39	XT NP A	2023ms1276	mitotic cytokinesis [GO:0000281]; protein deubiquitination [GO:0016579]; ubiquitin-dependent protein catabolic process [GO:0006511]; endosome organization [GO:0007032]; regulation of protein stability [GO:0031647]; regulation of protein localization [GO:0032880]; protein K63-linked deubiquitination [GO:0070536]; protein K48-linked deubiquitination [GO:0071108]; cellular response to dexamethasone stimulus [GO:0071549]; positive regulation of canonical Wnt signaling pathway [GO:0090263]; regulation of protein catabolic process at postsynapse, modulating synaptic transmission [GO:0099576]; cellular response to nerve growth factor stimulus [GO:1990090]; Ras protein signal transduction [GO:0007265]	cysteine-type endopeptidase activity [GO:0004197]; thiol-dependent deubiquitinase [GO:0004843]; protein binding [GO:0005515]; SH3 domain binding [GO:0017124]; cadherin binding [GO:0045296]	nucleus [GO:0005634]; cytoplasm [GO:0005737]; early endosome [GO:0005769]; cytosol [GO:0005829]; extrinsic component of plasma membrane [GO:0019897]; midbody [GO:0030496]; glutamatergic synapse [GO:0098978]; postsynaptic density [GO:0014069]; dendritic spine [GO:0043197]; extrinsic component of endosome membrane [GO:0031313]
Nafisa_PRO4	Ubiquitin carboxyl-terminal hydrolase 8	USP8	A0A024R5S4	P40818	4.9492	0.377	XT NP A	2023ms1276	mitotic cytokinesis [GO:0000281]; protein deubiquitination [GO:0016579]; ubiquitin-dependent protein catabolic process [GO:0006511]; endosome organization [GO:0007032]; regulation of protein stability [GO:0031647]; regulation of protein localization [GO:0032880]; protein K63-linked deubiquitination [GO:0070536]; protein K48-linked deubiquitination [GO:0071108]; cellular response to dexamethasone stimulus [GO:0071549]; positive regulation of canonical Wnt signaling pathway [GO:0090263]; regulation of protein catabolic process at postsynapse, modulating synaptic transmission [GO:0099576]; cellular response to nerve growth factor stimulus [GO:1990090]; Ras protein signal transduction [GO:0007265]	cysteine-type endopeptidase activity [GO:0004197]; thiol-dependent deubiquitinase [GO:0004843]; protein binding [GO:0005515]; SH3 domain binding [GO:0017124]; cadherin binding [GO:0045296]	nucleus [GO:0005634]; cytoplasm [GO:0005737]; early endosome [GO:0005769]; cytosol [GO:0005829]; extrinsic component of plasma membrane [GO:0019897]; midbody [GO:0030496]; glutamatergic synapse [GO:0098978]; postsynaptic density [GO:0014069]; dendritic spine [GO:0043197]; extrinsic component of endosome membrane [GO:0031313]
Nafisa_PRO3	Ubiquitin carboxyl-terminal hydrolase 8	USP8	A0A024R5S4	P40818	4.9145	0.344	XT NP A	2023ms1276	mitotic cytokinesis [GO:0000281]; protein deubiquitination [GO:0016579]; ubiquitin-dependent protein catabolic process [GO:0006511]; endosome organization [GO:0007032]; regulation of protein stability [GO:0031647]; regulation of protein localization [GO:0032880]; protein K63-linked deubiquitination [GO:0070536]; protein K48-linked deubiquitination [GO:0071108]; cellular response to dexamethasone stimulus [GO:0071549]; positive regulation of canonical Wnt signaling pathway [GO:0090263]; regulation of protein catabolic process at postsynapse, modulating synaptic transmission [GO:0099576]; cellular response to nerve growth factor stimulus [GO:1990090]; Ras protein signal transduction [GO:0007265]	cysteine-type endopeptidase activity [GO:0004197]; thiol-dependent deubiquitinase [GO:0004843]; protein binding [GO:0005515]; SH3 domain binding [GO:0017124]; cadherin binding [GO:0045296]	nucleus [GO:0005634]; cytoplasm [GO:0005737]; early endosome [GO:0005769]; cytosol [GO:0005829]; extrinsic component of plasma membrane [GO:0019897]; midbody [GO:0030496]; glutamatergic synapse [GO:0098978]; postsynaptic density [GO:0014069]; dendritic spine [GO:0043197]; extrinsic component of endosome membrane [GO:0031313]
Nafisa_PRO2	Ubiquitin carboxyl-terminal hydrolase 8	USP8	A0A024R5S4	P40818	4.9221	0.3703	XT NP A	2023ms1276	mitotic cytokinesis [GO:0000281]; protein deubiquitination [GO:0016579]; ubiquitin-dependent protein catabolic process [GO:0006511]; endosome organization [GO:0007032]; regulation of protein stability [GO:0031647]; regulation of protein localization [GO:0032880]; protein K63-linked deubiquitination [GO:0070536]; protein K48-linked deubiquitination [GO:0071108]; cellular response to dexamethasone stimulus [GO:0071549]; positive regulation of canonical Wnt signaling pathway [GO:0090263]; regulation of protein catabolic process at postsynapse, modulating synaptic transmission [GO:0099576]; cellular response to nerve growth factor stimulus [GO:1990090]; Ras protein signal transduction [GO:0007265]	cysteine-type endopeptidase activity [GO:0004197]; thiol-dependent deubiquitinase [GO:0004843]; protein binding [GO:0005515]; SH3 domain binding [GO:0017124]; cadherin binding [GO:0045296]	nucleus [GO:0005634]; cytoplasm [GO:0005737]; early endosome [GO:0005769]; cytosol [GO:0005829]; extrinsic component of plasma membrane [GO:0019897]; midbody [GO:0030496]; glutamatergic synapse [GO:0098978]; postsynaptic density [GO:0014069]; dendritic spine [GO:0043197]; extrinsic component of endosome membrane [GO:0031313]
Nafisa_PRO1	Ubiquitin carboxyl-terminal hydrolase 8	USP8	A0A024R5S4	P40818	4.859	0.3118	XT NP A	2023ms1276	mitotic cytokinesis [GO:0000281]; protein deubiquitination [GO:0016579]; ubiquitin-dependent protein catabolic process [GO:0006511]; endosome organization [GO:0007032]; regulation of protein stability [GO:0031647]; regulation of protein localization [GO:0032880]; protein K63-linked deubiquitination [GO:0070536]; protein K48-linked deubiquitination [GO:0071108]; cellular response to dexamethasone stimulus [GO:0071549]; positive regulation of canonical Wnt signaling pathway [GO:0090263]; regulation of protein catabolic process at postsynapse, modulating synaptic transmission [GO:0099576]; cellular response to nerve growth factor stimulus [GO:1990090]; Ras protein signal transduction [GO:0007265]	cysteine-type endopeptidase activity [GO:0004197]; thiol-dependent deubiquitinase [GO:0004843]; protein binding [GO:0005515]; SH3 domain binding [GO:0017124]; cadherin binding [GO:0045296]	nucleus [GO:0005634]; cytoplasm [GO:0005737]; early endosome [GO:0005769]; cytosol [GO:0005829]; extrinsic component of plasma membrane [GO:0019897]; midbody [GO:0030496]; glutamatergic synapse [GO:0098978]; postsynaptic density [GO:0014069]; dendritic spine [GO:0043197]; extrinsic component of endosome membrane [GO:0031313]
Nafisa_SEN7	Ubiquitin carboxyl-terminal hydrolase 13	USP13	A0A0A6YZ17	Q92995	4.2689	-0.3438	XT NP B	2023ms1276	protein K29-linked deubiquitination [GO:0035523]; protein K6-linked deubiquitination [GO:0044313]; protein stabilization [GO:0050821]; protein K63-linked deubiquitination [GO:0070536]; regulation of transcription, DNA-templated [GO:0006355]; ubiquitin-dependent protein catabolic process [GO:0006511]; autophagy [GO:0006914]; cell population proliferation [GO:0008283]; regulation of autophagy [GO:0010506]; protein deubiquitination [GO:0016579]; melanocyte differentiation [GO:0030318]; protein K48-linked deubiquitination [GO:0071108]; positive regulation of ERAD pathway [GO:1904294]; maintenance of unfolded protein involved in ERAD pathway [GO:1904378]	cysteine-type endopeptidase activity [GO:0004197]; thiol-dependent deubiquitinase [GO:0004843]; protein binding [GO:0005515]; zinc ion binding [GO:0008270]; ubiquitin protein ligase binding [GO:0031625]; ubiquitin binding [GO:0043130]; ubiquitin-like protein ligase binding [GO:0044389]; chaperone binding [GO:0051087]; proteasome binding [GO:0070628]; BAT3 complex binding [GO:1904288]; Lys48-specific deubiquitinase activity [GO:1990380]	nucleoplasm [GO:0005654]; cytosol [GO:0005829]; nucleus [GO:0005634]
Nafisa_SEN6	Ubiquitin carboxyl-terminal hydrolase 13	USP13	A0A0A6YZ17	Q92995	4.3267	-0.3004	XT NP B	2023ms1276	protein K29-linked deubiquitination [GO:0035523]; protein K6-linked deubiquitination [GO:0044313]; protein stabilization [GO:0050821]; protein K63-linked deubiquitination [GO:0070536]; regulation of transcription, DNA-templated [GO:0006355]; ubiquitin-dependent protein catabolic process [GO:0006511]; autophagy [GO:0006914]; cell population proliferation [GO:0008283]; regulation of autophagy [GO:0010506]; protein deubiquitination [GO:0016579]; melanocyte differentiation [GO:0030318]; protein K48-linked deubiquitination [GO:0071108]; positive regulation of ERAD pathway [GO:1904294]; maintenance of unfolded protein involved in ERAD pathway [GO:1904378]	cysteine-type endopeptidase activity [GO:0004197]; thiol-dependent deubiquitinase [GO:0004843]; protein binding [GO:0005515]; zinc ion binding [GO:0008270]; ubiquitin protein ligase binding [GO:0031625]; ubiquitin binding [GO:0043130]; ubiquitin-like protein ligase binding [GO:0044389]; chaperone binding [GO:0051087]; proteasome binding [GO:0070628]; BAT3 complex binding [GO:1904288]; Lys48-specific deubiquitinase activity [GO:1990380]	nucleoplasm [GO:0005654]; cytosol [GO:0005829]; nucleus [GO:0005634]
Nafisa_SEN5	Ubiquitin carboxyl-terminal hydrolase 13	USP13	A0A0A6YZ17	Q92995	4.4052	-0.2479	XT NP B	2023ms1276	protein K29-linked deubiquitination [GO:0035523]; protein K6-linked deubiquitination [GO:0044313]; protein stabilization [GO:0050821]; protein K63-linked deubiquitination [GO:0070536]; regulation of transcription, DNA-templated [GO:0006355]; ubiquitin-dependent protein catabolic process [GO:0006511]; autophagy [GO:0006914]; cell population proliferation [GO:0008283]; regulation of autophagy [GO:0010506]; protein deubiquitination [GO:0016579]; melanocyte differentiation [GO:0030318]; protein K48-linked deubiquitination [GO:0071108]; positive regulation of ERAD pathway [GO:1904294]; maintenance of unfolded protein involved in ERAD pathway [GO:1904378]	cysteine-type endopeptidase activity [GO:0004197]; thiol-dependent deubiquitinase [GO:0004843]; protein binding [GO:0005515]; zinc ion binding [GO:0008270]; ubiquitin protein ligase binding [GO:0031625]; ubiquitin binding [GO:0043130]; ubiquitin-like protein ligase binding [GO:0044389]; chaperone binding [GO:0051087]; proteasome binding [GO:0070628]; BAT3 complex binding [GO:1904288]; Lys48-specific deubiquitinase activity [GO:1990380]	nucleoplasm [GO:0005654]; cytosol [GO:0005829]; nucleus [GO:0005634]
Nafisa_SEN4	Ubiquitin carboxyl-terminal hydrolase 13	USP13	A0A0A6YZ17	Q92995	4.2036	-0.4167	XT NP B	2023ms1276	protein K29-linked deubiquitination [GO:0035523]; protein K6-linked deubiquitination [GO:0044313]; protein stabilization [GO:0050821]; protein K63-linked deubiquitination [GO:0070536]; regulation of transcription, DNA-templated [GO:0006355]; ubiquitin-dependent protein catabolic process [GO:0006511]; autophagy [GO:0006914]; cell population proliferation [GO:0008283]; regulation of autophagy [GO:0010506]; protein deubiquitination [GO:0016579]; melanocyte differentiation [GO:0030318]; protein K48-linked deubiquitination [GO:0071108]; positive regulation of ERAD pathway [GO:1904294]; maintenance of unfolded protein involved in ERAD pathway [GO:1904378]	cysteine-type endopeptidase activity [GO:0004197]; thiol-dependent deubiquitinase [GO:0004843]; protein binding [GO:0005515]; zinc ion binding [GO:0008270]; ubiquitin protein ligase binding [GO:0031625]; ubiquitin binding [GO:0043130]; ubiquitin-like protein ligase binding [GO:0044389]; chaperone binding [GO:0051087]; proteasome binding [GO:0070628]; BAT3 complex binding [GO:1904288]; Lys48-specific deubiquitinase activity [GO:1990380]	nucleoplasm [GO:0005654]; cytosol [GO:0005829]; nucleus [GO:0005634]
Nafisa_SEN3	Ubiquitin carboxyl-terminal hydrolase 13	USP13	A0A0A6YZ17	Q92995	4.2421	-0.3776	XT NP B	2023ms1276	protein K29-linked deubiquitination [GO:0035523]; protein K6-linked deubiquitination [GO:0044313]; protein stabilization [GO:0050821]; protein K63-linked deubiquitination [GO:0070536]; regulation of transcription, DNA-templated [GO:0006355]; ubiquitin-dependent protein catabolic process [GO:0006511]; autophagy [GO:0006914]; cell population proliferation [GO:0008283]; regulation of autophagy [GO:0010506]; protein deubiquitination [GO:0016579]; melanocyte differentiation [GO:0030318]; protein K48-linked deubiquitination [GO:0071108]; positive regulation of ERAD pathway [GO:1904294]; maintenance of unfolded protein involved in ERAD pathway [GO:1904378]	cysteine-type endopeptidase activity [GO:0004197]; thiol-dependent deubiquitinase [GO:0004843]; protein binding [GO:0005515]; zinc ion binding [GO:0008270]; ubiquitin protein ligase binding [GO:0031625]; ubiquitin binding [GO:0043130]; ubiquitin-like protein ligase binding [GO:0044389]; chaperone binding [GO:0051087]; proteasome binding [GO:0070628]; BAT3 complex binding [GO:1904288]; Lys48-specific deubiquitinase activity [GO:1990380]	nucleoplasm [GO:0005654]; cytosol [GO:0005829]; nucleus [GO:0005634]
Nafisa_SEN2	Ubiquitin carboxyl-terminal hydrolase 13	USP13	A0A0A6YZ17	Q92995	4.3299	-0.3031	XT NP B	2023ms1276	protein K29-linked deubiquitination [GO:0035523]; protein K6-linked deubiquitination [GO:0044313]; protein stabilization [GO:0050821]; protein K63-linked deubiquitination [GO:0070536]; regulation of transcription, DNA-templated [GO:0006355]; ubiquitin-dependent protein catabolic process [GO:0006511]; autophagy [GO:0006914]; cell population proliferation [GO:0008283]; regulation of autophagy [GO:0010506]; protein deubiquitination [GO:0016579]; melanocyte differentiation [GO:0030318]; protein K48-linked deubiquitination [GO:0071108]; positive regulation of ERAD pathway [GO:1904294]; maintenance of unfolded protein involved in ERAD pathway [GO:1904378]	cysteine-type endopeptidase activity [GO:0004197]; thiol-dependent deubiquitinase [GO:0004843]; protein binding [GO:0005515]; zinc ion binding [GO:0008270]; ubiquitin protein ligase binding [GO:0031625]; ubiquitin binding [GO:0043130]; ubiquitin-like protein ligase binding [GO:0044389]; chaperone binding [GO:0051087]; proteasome binding [GO:0070628]; BAT3 complex binding [GO:1904288]; Lys48-specific deubiquitinase activity [GO:1990380]	nucleoplasm [GO:0005654]; cytosol [GO:0005829]; nucleus [GO:0005634]
Nafisa_SEN1	Ubiquitin carboxyl-terminal hydrolase 13	USP13	A0A0A6YZ17	Q92995	4.3622	-0.2556	XT NP B	2023ms1276	protein K29-linked deubiquitination [GO:0035523]; protein K6-linked deubiquitination [GO:0044313]; protein stabilization [GO:0050821]; protein K63-linked deubiquitination [GO:0070536]; regulation of transcription, DNA-templated [GO:0006355]; ubiquitin-dependent protein catabolic process [GO:0006511]; autophagy [GO:0006914]; cell population proliferation [GO:0008283]; regulation of autophagy [GO:0010506]; protein deubiquitination [GO:0016579]; melanocyte differentiation [GO:0030318]; protein K48-linked deubiquitination [GO:0071108]; positive regulation of ERAD pathway [GO:1904294]; maintenance of unfolded protein involved in ERAD pathway [GO:1904378]	cysteine-type endopeptidase activity [GO:0004197]; thiol-dependent deubiquitinase [GO:0004843]; protein binding [GO:0005515]; zinc ion binding [GO:0008270]; ubiquitin protein ligase binding [GO:0031625]; ubiquitin binding [GO:0043130]; ubiquitin-like protein ligase binding [GO:0044389]; chaperone binding [GO:0051087]; proteasome binding [GO:0070628]; BAT3 complex binding [GO:1904288]; Lys48-specific deubiquitinase activity [GO:1990380]	nucleoplasm [GO:0005654]; cytosol [GO:0005829]; nucleus [GO:0005634]
Nafisa_PRO7	Ubiquitin carboxyl-terminal hydrolase 13	USP13	A0A0A6YZ17	Q92995	3.5927	-0.9621	XT NP B	2023ms1276	protein K29-linked deubiquitination [GO:0035523]; protein K6-linked deubiquitination [GO:0044313]; protein stabilization [GO:0050821]; protein K63-linked deubiquitination [GO:0070536]; regulation of transcription, DNA-templated [GO:0006355]; ubiquitin-dependent protein catabolic process [GO:0006511]; autophagy [GO:0006914]; cell population proliferation [GO:0008283]; regulation of autophagy [GO:0010506]; protein deubiquitination [GO:0016579]; melanocyte differentiation [GO:0030318]; protein K48-linked deubiquitination [GO:0071108]; positive regulation of ERAD pathway [GO:1904294]; maintenance of unfolded protein involved in ERAD pathway [GO:1904378]	cysteine-type endopeptidase activity [GO:0004197]; thiol-dependent deubiquitinase [GO:0004843]; protein binding [GO:0005515]; zinc ion binding [GO:0008270]; ubiquitin protein ligase binding [GO:0031625]; ubiquitin binding [GO:0043130]; ubiquitin-like protein ligase binding [GO:0044389]; chaperone binding [GO:0051087]; proteasome binding [GO:0070628]; BAT3 complex binding [GO:1904288]; Lys48-specific deubiquitinase activity [GO:1990380]	nucleoplasm [GO:0005654]; cytosol [GO:0005829]; nucleus [GO:0005634]
Nafisa_PRO6	Ubiquitin carboxyl-terminal hydrolase 13	USP13	A0A0A6YZ17	Q92995	3.7716	-0.7735	XT NP B	2023ms1276	protein K29-linked deubiquitination [GO:0035523]; protein K6-linked deubiquitination [GO:0044313]; protein stabilization [GO:0050821]; protein K63-linked deubiquitination [GO:0070536]; regulation of transcription, DNA-templated [GO:0006355]; ubiquitin-dependent protein catabolic process [GO:0006511]; autophagy [GO:0006914]; cell population proliferation [GO:0008283]; regulation of autophagy [GO:0010506]; protein deubiquitination [GO:0016579]; melanocyte differentiation [GO:0030318]; protein K48-linked deubiquitination [GO:0071108]; positive regulation of ERAD pathway [GO:1904294]; maintenance of unfolded protein involved in ERAD pathway [GO:1904378]	cysteine-type endopeptidase activity [GO:0004197]; thiol-dependent deubiquitinase [GO:0004843]; protein binding [GO:0005515]; zinc ion binding [GO:0008270]; ubiquitin protein ligase binding [GO:0031625]; ubiquitin binding [GO:0043130]; ubiquitin-like protein ligase binding [GO:0044389]; chaperone binding [GO:0051087]; proteasome binding [GO:0070628]; BAT3 complex binding [GO:1904288]; Lys48-specific deubiquitinase activity [GO:1990380]	nucleoplasm [GO:0005654]; cytosol [GO:0005829]; nucleus [GO:0005634]
Nafisa_PRO5	Ubiquitin carboxyl-terminal hydrolase 13	USP13	A0A0A6YZ17	Q92995	3.7583	-0.7789	XT NP B	2023ms1276	protein K29-linked deubiquitination [GO:0035523]; protein K6-linked deubiquitination [GO:0044313]; protein stabilization [GO:0050821]; protein K63-linked deubiquitination [GO:0070536]; regulation of transcription, DNA-templated [GO:0006355]; ubiquitin-dependent protein catabolic process [GO:0006511]; autophagy [GO:0006914]; cell population proliferation [GO:0008283]; regulation of autophagy [GO:0010506]; protein deubiquitination [GO:0016579]; melanocyte differentiation [GO:0030318]; protein K48-linked deubiquitination [GO:0071108]; positive regulation of ERAD pathway [GO:1904294]; maintenance of unfolded protein involved in ERAD pathway [GO:1904378]	cysteine-type endopeptidase activity [GO:0004197]; thiol-dependent deubiquitinase [GO:0004843]; protein binding [GO:0005515]; zinc ion binding [GO:0008270]; ubiquitin protein ligase binding [GO:0031625]; ubiquitin binding [GO:0043130]; ubiquitin-like protein ligase binding [GO:0044389]; chaperone binding [GO:0051087]; proteasome binding [GO:0070628]; BAT3 complex binding [GO:1904288]; Lys48-specific deubiquitinase activity [GO:1990380]	nucleoplasm [GO:0005654]; cytosol [GO:0005829]; nucleus [GO:0005634]
Nafisa_PRO4	Ubiquitin carboxyl-terminal hydrolase 13	USP13	A0A0A6YZ17	Q92995	3.6893	-0.8829	XT NP B	2023ms1276	protein K29-linked deubiquitination [GO:0035523]; protein K6-linked deubiquitination [GO:0044313]; protein stabilization [GO:0050821]; protein K63-linked deubiquitination [GO:0070536]; regulation of transcription, DNA-templated [GO:0006355]; ubiquitin-dependent protein catabolic process [GO:0006511]; autophagy [GO:0006914]; cell population proliferation [GO:0008283]; regulation of autophagy [GO:0010506]; protein deubiquitination [GO:0016579]; melanocyte differentiation [GO:0030318]; protein K48-linked deubiquitination [GO:0071108]; positive regulation of ERAD pathway [GO:1904294]; maintenance of unfolded protein involved in ERAD pathway [GO:1904378]	cysteine-type endopeptidase activity [GO:0004197]; thiol-dependent deubiquitinase [GO:0004843]; protein binding [GO:0005515]; zinc ion binding [GO:0008270]; ubiquitin protein ligase binding [GO:0031625]; ubiquitin binding [GO:0043130]; ubiquitin-like protein ligase binding [GO:0044389]; chaperone binding [GO:0051087]; proteasome binding [GO:0070628]; BAT3 complex binding [GO:1904288]; Lys48-specific deubiquitinase activity [GO:1990380]	nucleoplasm [GO:0005654]; cytosol [GO:0005829]; nucleus [GO:0005634]
Nafisa_PRO2	Ubiquitin carboxyl-terminal hydrolase 13	USP13	A0A0A6YZ17	Q92995	3.7127	-0.839	XT NP B	2023ms1276	protein K29-linked deubiquitination [GO:0035523]; protein K6-linked deubiquitination [GO:0044313]; protein stabilization [GO:0050821]; protein K63-linked deubiquitination [GO:0070536]; regulation of transcription, DNA-templated [GO:0006355]; ubiquitin-dependent protein catabolic process [GO:0006511]; autophagy [GO:0006914]; cell population proliferation [GO:0008283]; regulation of autophagy [GO:0010506]; protein deubiquitination [GO:0016579]; melanocyte differentiation [GO:0030318]; protein K48-linked deubiquitination [GO:0071108]; positive regulation of ERAD pathway [GO:1904294]; maintenance of unfolded protein involved in ERAD pathway [GO:1904378]	cysteine-type endopeptidase activity [GO:0004197]; thiol-dependent deubiquitinase [GO:0004843]; protein binding [GO:0005515]; zinc ion binding [GO:0008270]; ubiquitin protein ligase binding [GO:0031625]; ubiquitin binding [GO:0043130]; ubiquitin-like protein ligase binding [GO:0044389]; chaperone binding [GO:0051087]; proteasome binding [GO:0070628]; BAT3 complex binding [GO:1904288]; Lys48-specific deubiquitinase activity [GO:1990380]	nucleoplasm [GO:0005654]; cytosol [GO:0005829]; nucleus [GO:0005634]
Nafisa_PRO1	Ubiquitin carboxyl-terminal hydrolase 13	USP13	A0A0A6YZ17	Q92995	3.8466	-0.7006	XT NP B	2023ms1276	protein K29-linked deubiquitination [GO:0035523]; protein K6-linked deubiquitination [GO:0044313]; protein stabilization [GO:0050821]; protein K63-linked deubiquitination [GO:0070536]; regulation of transcription, DNA-templated [GO:0006355]; ubiquitin-dependent protein catabolic process [GO:0006511]; autophagy [GO:0006914]; cell population proliferation [GO:0008283]; regulation of autophagy [GO:0010506]; protein deubiquitination [GO:0016579]; melanocyte differentiation [GO:0030318]; protein K48-linked deubiquitination [GO:0071108]; positive regulation of ERAD pathway [GO:1904294]; maintenance of unfolded protein involved in ERAD pathway [GO:1904378]	cysteine-type endopeptidase activity [GO:0004197]; thiol-dependent deubiquitinase [GO:0004843]; protein binding [GO:0005515]; zinc ion binding [GO:0008270]; ubiquitin protein ligase binding [GO:0031625]; ubiquitin binding [GO:0043130]; ubiquitin-like protein ligase binding [GO:0044389]; chaperone binding [GO:0051087]; proteasome binding [GO:0070628]; BAT3 complex binding [GO:1904288]; Lys48-specific deubiquitinase activity [GO:1990380]	nucleoplasm [GO:0005654]; cytosol [GO:0005829]; nucleus [GO:0005634]
Nafisa_SEN7	Beta-galactosidase;Isoform of P16278, Isoform 3 of Beta-galactosidase	GLB1;GLB1	NA	P16278;P16278-3	5.0922	0.4794	XT NP B	2023ms1276	glycosaminoglycan catabolic process [GO:0006027]; glycosphingolipid metabolic process [GO:0006687]; galactose catabolic process [GO:0019388]; keratan sulfate catabolic process [GO:0042340]; cellular carbohydrate metabolic process [GO:0044262]; response to cortisone [GO:0051413]; response to Thyroglobulin triiodothyronine [GO:1904016];	beta-galactosidase activity [GO:0004565]; protein binding [GO:0005515]; galactoside binding [GO:0016936]; protein homodimerization activity [GO:0042803];	extracellular region [GO:0005576]; cytoplasm [GO:0005737]; Golgi apparatus [GO:0005794]; azurophil granule lumen [GO:0035578]; lysosomal lumen [GO:0043202]; intracellular membrane-bounded organelle [GO:0043231]; perinuclear region of cytoplasm [GO:0048471]; extracellular exosome [GO:0070062]; ficolin-1-rich granule lumen [GO:1904813]; vacuole [GO:0005773];
Nafisa_SEN6	Beta-galactosidase;Isoform of P16278, Isoform 3 of Beta-galactosidase	GLB1;GLB1	NA	P16278;P16278-3	5.1199	0.4929	XT NP B	2023ms1276	glycosaminoglycan catabolic process [GO:0006027]; glycosphingolipid metabolic process [GO:0006687]; galactose catabolic process [GO:0019388]; keratan sulfate catabolic process [GO:0042340]; cellular carbohydrate metabolic process [GO:0044262]; response to cortisone [GO:0051413]; response to Thyroglobulin triiodothyronine [GO:1904016];	beta-galactosidase activity [GO:0004565]; protein binding [GO:0005515]; galactoside binding [GO:0016936]; protein homodimerization activity [GO:0042803];	extracellular region [GO:0005576]; cytoplasm [GO:0005737]; Golgi apparatus [GO:0005794]; azurophil granule lumen [GO:0035578]; lysosomal lumen [GO:0043202]; intracellular membrane-bounded organelle [GO:0043231]; perinuclear region of cytoplasm [GO:0048471]; extracellular exosome [GO:0070062]; ficolin-1-rich granule lumen [GO:1904813]; vacuole [GO:0005773];
Nafisa_SEN5	Beta-galactosidase;Isoform of P16278, Isoform 3 of Beta-galactosidase	GLB1;GLB1	NA	P16278;P16278-3	5.1507	0.4975	XT NP B	2023ms1276	glycosaminoglycan catabolic process [GO:0006027]; glycosphingolipid metabolic process [GO:0006687]; galactose catabolic process [GO:0019388]; keratan sulfate catabolic process [GO:0042340]; cellular carbohydrate metabolic process [GO:0044262]; response to cortisone [GO:0051413]; response to Thyroglobulin triiodothyronine [GO:1904016];	beta-galactosidase activity [GO:0004565]; protein binding [GO:0005515]; galactoside binding [GO:0016936]; protein homodimerization activity [GO:0042803];	extracellular region [GO:0005576]; cytoplasm [GO:0005737]; Golgi apparatus [GO:0005794]; azurophil granule lumen [GO:0035578]; lysosomal lumen [GO:0043202]; intracellular membrane-bounded organelle [GO:0043231]; perinuclear region of cytoplasm [GO:0048471]; extracellular exosome [GO:0070062]; ficolin-1-rich granule lumen [GO:1904813]; vacuole [GO:0005773];
Nafisa_SEN4	Beta-galactosidase;Isoform of P16278, Isoform 3 of Beta-galactosidase	GLB1;GLB1	NA	P16278;P16278-3	5.1021	0.4818	XT NP B	2023ms1276	glycosaminoglycan catabolic process [GO:0006027]; glycosphingolipid metabolic process [GO:0006687]; galactose catabolic process [GO:0019388]; keratan sulfate catabolic process [GO:0042340]; cellular carbohydrate metabolic process [GO:0044262]; response to cortisone [GO:0051413]; response to Thyroglobulin triiodothyronine [GO:1904016];	beta-galactosidase activity [GO:0004565]; protein binding [GO:0005515]; galactoside binding [GO:0016936]; protein homodimerization activity [GO:0042803];	extracellular region [GO:0005576]; cytoplasm [GO:0005737]; Golgi apparatus [GO:0005794]; azurophil granule lumen [GO:0035578]; lysosomal lumen [GO:0043202]; intracellular membrane-bounded organelle [GO:0043231]; perinuclear region of cytoplasm [GO:0048471]; extracellular exosome [GO:0070062]; ficolin-1-rich granule lumen [GO:1904813]; vacuole [GO:0005773];
Nafisa_SEN3	Beta-galactosidase;Isoform of P16278, Isoform 3 of Beta-galactosidase	GLB1;GLB1	NA	P16278;P16278-3	5.1386	0.5189	XT NP B	2023ms1276	glycosaminoglycan catabolic process [GO:0006027]; glycosphingolipid metabolic process [GO:0006687]; galactose catabolic process [GO:0019388]; keratan sulfate catabolic process [GO:0042340]; cellular carbohydrate metabolic process [GO:0044262]; response to cortisone [GO:0051413]; response to Thyroglobulin triiodothyronine [GO:1904016];	beta-galactosidase activity [GO:0004565]; protein binding [GO:0005515]; galactoside binding [GO:0016936]; protein homodimerization activity [GO:0042803];	extracellular region [GO:0005576]; cytoplasm [GO:0005737]; Golgi apparatus [GO:0005794]; azurophil granule lumen [GO:0035578]; lysosomal lumen [GO:0043202]; intracellular membrane-bounded organelle [GO:0043231]; perinuclear region of cytoplasm [GO:0048471]; extracellular exosome [GO:0070062]; ficolin-1-rich granule lumen [GO:1904813]; vacuole [GO:0005773];
Nafisa_SEN2	Beta-galactosidase;Isoform of P16278, Isoform 3 of Beta-galactosidase	GLB1;GLB1	NA	P16278;P16278-3	5.1352	0.5022	XT NP B	2023ms1276	glycosaminoglycan catabolic process [GO:0006027]; glycosphingolipid metabolic process [GO:0006687]; galactose catabolic process [GO:0019388]; keratan sulfate catabolic process [GO:0042340]; cellular carbohydrate metabolic process [GO:0044262]; response to cortisone [GO:0051413]; response to Thyroglobulin triiodothyronine [GO:1904016];	beta-galactosidase activity [GO:0004565]; protein binding [GO:0005515]; galactoside binding [GO:0016936]; protein homodimerization activity [GO:0042803];	extracellular region [GO:0005576]; cytoplasm [GO:0005737]; Golgi apparatus [GO:0005794]; azurophil granule lumen [GO:0035578]; lysosomal lumen [GO:0043202]; intracellular membrane-bounded organelle [GO:0043231]; perinuclear region of cytoplasm [GO:0048471]; extracellular exosome [GO:0070062]; ficolin-1-rich granule lumen [GO:1904813]; vacuole [GO:0005773];
Nafisa_SEN1	Beta-galactosidase;Isoform of P16278, Isoform 3 of Beta-galactosidase	GLB1;GLB1	NA	P16278;P16278-3	5.1446	0.5269	XT NP B	2023ms1276	glycosaminoglycan catabolic process [GO:0006027]; glycosphingolipid metabolic process [GO:0006687]; galactose catabolic process [GO:0019388]; keratan sulfate catabolic process [GO:0042340]; cellular carbohydrate metabolic process [GO:0044262]; response to cortisone [GO:0051413]; response to Thyroglobulin triiodothyronine [GO:1904016];	beta-galactosidase activity [GO:0004565]; protein binding [GO:0005515]; galactoside binding [GO:0016936]; protein homodimerization activity [GO:0042803];	extracellular region [GO:0005576]; cytoplasm [GO:0005737]; Golgi apparatus [GO:0005794]; azurophil granule lumen [GO:0035578]; lysosomal lumen [GO:0043202]; intracellular membrane-bounded organelle [GO:0043231]; perinuclear region of cytoplasm [GO:0048471]; extracellular exosome [GO:0070062]; ficolin-1-rich granule lumen [GO:1904813]; vacuole [GO:0005773];
Nafisa_PRO7	Beta-galactosidase;Isoform of P16278, Isoform 3 of Beta-galactosidase	GLB1;GLB1	NA	P16278;P16278-3	4.7239	0.169	XT NP B	2023ms1276	glycosaminoglycan catabolic process [GO:0006027]; glycosphingolipid metabolic process [GO:0006687]; galactose catabolic process [GO:0019388]; keratan sulfate catabolic process [GO:0042340]; cellular carbohydrate metabolic process [GO:0044262]; response to cortisone [GO:0051413]; response to Thyroglobulin triiodothyronine [GO:1904016];	beta-galactosidase activity [GO:0004565]; protein binding [GO:0005515]; galactoside binding [GO:0016936]; protein homodimerization activity [GO:0042803];	extracellular region [GO:0005576]; cytoplasm [GO:0005737]; Golgi apparatus [GO:0005794]; azurophil granule lumen [GO:0035578]; lysosomal lumen [GO:0043202]; intracellular membrane-bounded organelle [GO:0043231]; perinuclear region of cytoplasm [GO:0048471]; extracellular exosome [GO:0070062]; ficolin-1-rich granule lumen [GO:1904813]; vacuole [GO:0005773];
Nafisa_PRO6	Beta-galactosidase;Isoform of P16278, Isoform 3 of Beta-galactosidase	GLB1;GLB1	NA	P16278;P16278-3	4.6876	0.1426	XT NP B	2023ms1276	glycosaminoglycan catabolic process [GO:0006027]; glycosphingolipid metabolic process [GO:0006687]; galactose catabolic process [GO:0019388]; keratan sulfate catabolic process [GO:0042340]; cellular carbohydrate metabolic process [GO:0044262]; response to cortisone [GO:0051413]; response to Thyroglobulin triiodothyronine [GO:1904016];	beta-galactosidase activity [GO:0004565]; protein binding [GO:0005515]; galactoside binding [GO:0016936]; protein homodimerization activity [GO:0042803];	extracellular region [GO:0005576]; cytoplasm [GO:0005737]; Golgi apparatus [GO:0005794]; azurophil granule lumen [GO:0035578]; lysosomal lumen [GO:0043202]; intracellular membrane-bounded organelle [GO:0043231]; perinuclear region of cytoplasm [GO:0048471]; extracellular exosome [GO:0070062]; ficolin-1-rich granule lumen [GO:1904813]; vacuole [GO:0005773];
Nafisa_PRO5	Beta-galactosidase;Isoform of P16278, Isoform 3 of Beta-galactosidase	GLB1;GLB1	NA	P16278;P16278-3	4.6921	0.1549	XT NP B	2023ms1276	glycosaminoglycan catabolic process [GO:0006027]; glycosphingolipid metabolic process [GO:0006687]; galactose catabolic process [GO:0019388]; keratan sulfate catabolic process [GO:0042340]; cellular carbohydrate metabolic process [GO:0044262]; response to cortisone [GO:0051413]; response to Thyroglobulin triiodothyronine [GO:1904016];	beta-galactosidase activity [GO:0004565]; protein binding [GO:0005515]; galactoside binding [GO:0016936]; protein homodimerization activity [GO:0042803];	extracellular region [GO:0005576]; cytoplasm [GO:0005737]; Golgi apparatus [GO:0005794]; azurophil granule lumen [GO:0035578]; lysosomal lumen [GO:0043202]; intracellular membrane-bounded organelle [GO:0043231]; perinuclear region of cytoplasm [GO:0048471]; extracellular exosome [GO:0070062]; ficolin-1-rich granule lumen [GO:1904813]; vacuole [GO:0005773];
Nafisa_PRO4	Beta-galactosidase;Isoform of P16278, Isoform 3 of Beta-galactosidase	GLB1;GLB1	NA	P16278;P16278-3	4.769	0.1968	XT NP B	2023ms1276	glycosaminoglycan catabolic process [GO:0006027]; glycosphingolipid metabolic process [GO:0006687]; galactose catabolic process [GO:0019388]; keratan sulfate catabolic process [GO:0042340]; cellular carbohydrate metabolic process [GO:0044262]; response to cortisone [GO:0051413]; response to Thyroglobulin triiodothyronine [GO:1904016];	beta-galactosidase activity [GO:0004565]; protein binding [GO:0005515]; galactoside binding [GO:0016936]; protein homodimerization activity [GO:0042803];	extracellular region [GO:0005576]; cytoplasm [GO:0005737]; Golgi apparatus [GO:0005794]; azurophil granule lumen [GO:0035578]; lysosomal lumen [GO:0043202]; intracellular membrane-bounded organelle [GO:0043231]; perinuclear region of cytoplasm [GO:0048471]; extracellular exosome [GO:0070062]; ficolin-1-rich granule lumen [GO:1904813]; vacuole [GO:0005773];
Nafisa_PRO3	Beta-galactosidase;Isoform of P16278, Isoform 3 of Beta-galactosidase	GLB1;GLB1	NA	P16278;P16278-3	4.7448	0.1743	XT NP B	2023ms1276	glycosaminoglycan catabolic process [GO:0006027]; glycosphingolipid metabolic process [GO:0006687]; galactose catabolic process [GO:0019388]; keratan sulfate catabolic process [GO:0042340]; cellular carbohydrate metabolic process [GO:0044262]; response to cortisone [GO:0051413]; response to Thyroglobulin triiodothyronine [GO:1904016];	beta-galactosidase activity [GO:0004565]; protein binding [GO:0005515]; galactoside binding [GO:0016936]; protein homodimerization activity [GO:0042803];	extracellular region [GO:0005576]; cytoplasm [GO:0005737]; Golgi apparatus [GO:0005794]; azurophil granule lumen [GO:0035578]; lysosomal lumen [GO:0043202]; intracellular membrane-bounded organelle [GO:0043231]; perinuclear region of cytoplasm [GO:0048471]; extracellular exosome [GO:0070062]; ficolin-1-rich granule lumen [GO:1904813]; vacuole [GO:0005773];
Nafisa_PRO2	Beta-galactosidase;Isoform of P16278, Isoform 3 of Beta-galactosidase	GLB1;GLB1	NA	P16278;P16278-3	4.7825	0.2307	XT NP B	2023ms1276	glycosaminoglycan catabolic process [GO:0006027]; glycosphingolipid metabolic process [GO:0006687]; galactose catabolic process [GO:0019388]; keratan sulfate catabolic process [GO:0042340]; cellular carbohydrate metabolic process [GO:0044262]; response to cortisone [GO:0051413]; response to Thyroglobulin triiodothyronine [GO:1904016];	beta-galactosidase activity [GO:0004565]; protein binding [GO:0005515]; galactoside binding [GO:0016936]; protein homodimerization activity [GO:0042803];	extracellular region [GO:0005576]; cytoplasm [GO:0005737]; Golgi apparatus [GO:0005794]; azurophil granule lumen [GO:0035578]; lysosomal lumen [GO:0043202]; intracellular membrane-bounded organelle [GO:0043231]; perinuclear region of cytoplasm [GO:0048471]; extracellular exosome [GO:0070062]; ficolin-1-rich granule lumen [GO:1904813]; vacuole [GO:0005773];
Nafisa_PRO1	Beta-galactosidase;Isoform of P16278, Isoform 3 of Beta-galactosidase	GLB1;GLB1	NA	P16278;P16278-3	4.7096	0.1623	XT NP B	2023ms1276	glycosaminoglycan catabolic process [GO:0006027]; glycosphingolipid metabolic process [GO:0006687]; galactose catabolic process [GO:0019388]; keratan sulfate catabolic process [GO:0042340]; cellular carbohydrate metabolic process [GO:0044262]; response to cortisone [GO:0051413]; response to Thyroglobulin triiodothyronine [GO:1904016];	beta-galactosidase activity [GO:0004565]; protein binding [GO:0005515]; galactoside binding [GO:0016936]; protein homodimerization activity [GO:0042803];	extracellular region [GO:0005576]; cytoplasm [GO:0005737]; Golgi apparatus [GO:0005794]; azurophil granule lumen [GO:0035578]; lysosomal lumen [GO:0043202]; intracellular membrane-bounded organelle [GO:0043231]; perinuclear region of cytoplasm [GO:0048471]; extracellular exosome [GO:0070062]; ficolin-1-rich granule lumen [GO:1904813]; vacuole [GO:0005773];
Nafisa_SEN7	NADH-cytochrome b5 reductase 2	CYB5R2	A8K237	Q6BCY4	4.3002	-0.3126	XT NP B	2023ms1276	bicarbonate transport [GO:0015701]; sterol biosynthetic process [GO:0016126]	cytochrome-b5 reductase activity, acting on NAD(P)H [GO:0004128]; protein binding [GO:0005515]; FAD binding [GO:0071949]	nucleus [GO:0005634]; endoplasmic reticulum membrane [GO:0005789]; membrane [GO:0016020]
Nafisa_SEN6	NADH-cytochrome b5 reductase 2	CYB5R2	A8K237	Q6BCY4	4.4663	-0.1608	XT NP B	2023ms1276	bicarbonate transport [GO:0015701]; sterol biosynthetic process [GO:0016126]	cytochrome-b5 reductase activity, acting on NAD(P)H [GO:0004128]; protein binding [GO:0005515]; FAD binding [GO:0071949]	nucleus [GO:0005634]; endoplasmic reticulum membrane [GO:0005789]; membrane [GO:0016020]
Nafisa_SEN5	NADH-cytochrome b5 reductase 2	CYB5R2	A8K237	Q6BCY4	4.481	-0.1721	XT NP B	2023ms1276	bicarbonate transport [GO:0015701]; sterol biosynthetic process [GO:0016126]	cytochrome-b5 reductase activity, acting on NAD(P)H [GO:0004128]; protein binding [GO:0005515]; FAD binding [GO:0071949]	nucleus [GO:0005634]; endoplasmic reticulum membrane [GO:0005789]; membrane [GO:0016020]
Nafisa_SEN4	NADH-cytochrome b5 reductase 2	CYB5R2	A8K237	Q6BCY4	4.3798	-0.2406	XT NP B	2023ms1276	bicarbonate transport [GO:0015701]; sterol biosynthetic process [GO:0016126]	cytochrome-b5 reductase activity, acting on NAD(P)H [GO:0004128]; protein binding [GO:0005515]; FAD binding [GO:0071949]	nucleus [GO:0005634]; endoplasmic reticulum membrane [GO:0005789]; membrane [GO:0016020]
Nafisa_SEN3	NADH-cytochrome b5 reductase 2	CYB5R2	A8K237	Q6BCY4	4.467	-0.1527	XT NP B	2023ms1276	bicarbonate transport [GO:0015701]; sterol biosynthetic process [GO:0016126]	cytochrome-b5 reductase activity, acting on NAD(P)H [GO:0004128]; protein binding [GO:0005515]; FAD binding [GO:0071949]	nucleus [GO:0005634]; endoplasmic reticulum membrane [GO:0005789]; membrane [GO:0016020]
Nafisa_SEN2	NADH-cytochrome b5 reductase 2	CYB5R2	A8K237	Q6BCY4	4.4259	-0.207	XT NP B	2023ms1276	bicarbonate transport [GO:0015701]; sterol biosynthetic process [GO:0016126]	cytochrome-b5 reductase activity, acting on NAD(P)H [GO:0004128]; protein binding [GO:0005515]; FAD binding [GO:0071949]	nucleus [GO:0005634]; endoplasmic reticulum membrane [GO:0005789]; membrane [GO:0016020]
Nafisa_SEN1	NADH-cytochrome b5 reductase 2	CYB5R2	A8K237	Q6BCY4	4.4082	-0.2095	XT NP B	2023ms1276	bicarbonate transport [GO:0015701]; sterol biosynthetic process [GO:0016126]	cytochrome-b5 reductase activity, acting on NAD(P)H [GO:0004128]; protein binding [GO:0005515]; FAD binding [GO:0071949]	nucleus [GO:0005634]; endoplasmic reticulum membrane [GO:0005789]; membrane [GO:0016020]
Nafisa_PRO7	NADH-cytochrome b5 reductase 2	CYB5R2	A8K237	Q6BCY4	3.4657	-1.0892	XT NP B	2023ms1276	bicarbonate transport [GO:0015701]; sterol biosynthetic process [GO:0016126]	cytochrome-b5 reductase activity, acting on NAD(P)H [GO:0004128]; protein binding [GO:0005515]; FAD binding [GO:0071949]	nucleus [GO:0005634]; endoplasmic reticulum membrane [GO:0005789]; membrane [GO:0016020]
Nafisa_PRO6	NADH-cytochrome b5 reductase 2	CYB5R2	A8K237	Q6BCY4	3.6805	-0.8645	XT NP B	2023ms1276	bicarbonate transport [GO:0015701]; sterol biosynthetic process [GO:0016126]	cytochrome-b5 reductase activity, acting on NAD(P)H [GO:0004128]; protein binding [GO:0005515]; FAD binding [GO:0071949]	nucleus [GO:0005634]; endoplasmic reticulum membrane [GO:0005789]; membrane [GO:0016020]
Nafisa_PRO5	NADH-cytochrome b5 reductase 2	CYB5R2	A8K237	Q6BCY4	3.5842	-0.953	XT NP B	2023ms1276	bicarbonate transport [GO:0015701]; sterol biosynthetic process [GO:0016126]	cytochrome-b5 reductase activity, acting on NAD(P)H [GO:0004128]; protein binding [GO:0005515]; FAD binding [GO:0071949]	nucleus [GO:0005634]; endoplasmic reticulum membrane [GO:0005789]; membrane [GO:0016020]
Nafisa_PRO4	NADH-cytochrome b5 reductase 2	CYB5R2	A8K237	Q6BCY4	3.6584	-0.9138	XT NP B	2023ms1276	bicarbonate transport [GO:0015701]; sterol biosynthetic process [GO:0016126]	cytochrome-b5 reductase activity, acting on NAD(P)H [GO:0004128]; protein binding [GO:0005515]; FAD binding [GO:0071949]	nucleus [GO:0005634]; endoplasmic reticulum membrane [GO:0005789]; membrane [GO:0016020]
Nafisa_PRO3	NADH-cytochrome b5 reductase 2	CYB5R2	A8K237	Q6BCY4	3.4613	-1.1092	XT NP B	2023ms1276	bicarbonate transport [GO:0015701]; sterol biosynthetic process [GO:0016126]	cytochrome-b5 reductase activity, acting on NAD(P)H [GO:0004128]; protein binding [GO:0005515]; FAD binding [GO:0071949]	nucleus [GO:0005634]; endoplasmic reticulum membrane [GO:0005789]; membrane [GO:0016020]
Nafisa_PRO1	NADH-cytochrome b5 reductase 2	CYB5R2	A8K237	Q6BCY4	3.3122	-1.2351	XT NP B	2023ms1276	bicarbonate transport [GO:0015701]; sterol biosynthetic process [GO:0016126]	cytochrome-b5 reductase activity, acting on NAD(P)H [GO:0004128]; protein binding [GO:0005515]; FAD binding [GO:0071949]	nucleus [GO:0005634]; endoplasmic reticulum membrane [GO:0005789]; membrane [GO:0016020]
Nafisa_SEN7	Neutrophil cytosol factor 1	NCF1	P14598	P14598	5.1869	0.5741	XT NP A	2023ms1276	superoxide anion generation [GO:0042554]; protein targeting to membrane [GO:0006612]; superoxide metabolic process [GO:0006801]; apoptotic process [GO:0006915]; cellular defense response [GO:0006968]; positive regulation of phosphatidylinositol 3-kinase signaling [GO:0014068]; electron transport chain [GO:0022900]; cellular response to reactive oxygen species [GO:0034614]; innate immune response [GO:0045087]; respiratory burst [GO:0045730]; positive regulation of epidermal growth factor-activated receptor activity [GO:0045741]; positive regulation of transcription, DNA-templated [GO:0045893]; positive regulation of JNK cascade [GO:0046330]; regulation of respiratory burst involved in inflammatory response [GO:0060264]; cellular response to cadmium ion [GO:0071276]; positive regulation of p38MAPK cascade [GO:1900745]; reactive oxygen species biosynthetic process [GO:1903409]	protein binding [GO:0005515]; electron transfer activity [GO:0009055]; superoxide-generating NAD(P)H oxidase activity [GO:0016175]; SH3 domain binding [GO:0017124]; phosphatidylinositol binding [GO:0035091]; phosphatidylinositol-3,4-bisphosphate binding [GO:0043325]; superoxide-generating NADPH oxidase activator activity [GO:0016176]	rough endoplasmic reticulum [GO:0005791]; Golgi apparatus [GO:0005794]; cytosol [GO:0005829]; plasma membrane [GO:0005886]; membrane [GO:0016020]; extrinsic component of membrane [GO:0019898]; dendrite [GO:0030425]; phagolysosome [GO:0032010]; neuronal cell body [GO:0043025]; NADPH oxidase complex [GO:0043020]; cytoplasm [GO:0005737]
Nafisa_SEN6	Neutrophil cytosol factor 1	NCF1	P14598	P14598	5.1951	0.568	XT NP A	2023ms1276	superoxide anion generation [GO:0042554]; protein targeting to membrane [GO:0006612]; superoxide metabolic process [GO:0006801]; apoptotic process [GO:0006915]; cellular defense response [GO:0006968]; positive regulation of phosphatidylinositol 3-kinase signaling [GO:0014068]; electron transport chain [GO:0022900]; cellular response to reactive oxygen species [GO:0034614]; innate immune response [GO:0045087]; respiratory burst [GO:0045730]; positive regulation of epidermal growth factor-activated receptor activity [GO:0045741]; positive regulation of transcription, DNA-templated [GO:0045893]; positive regulation of JNK cascade [GO:0046330]; regulation of respiratory burst involved in inflammatory response [GO:0060264]; cellular response to cadmium ion [GO:0071276]; positive regulation of p38MAPK cascade [GO:1900745]; reactive oxygen species biosynthetic process [GO:1903409]	protein binding [GO:0005515]; electron transfer activity [GO:0009055]; superoxide-generating NAD(P)H oxidase activity [GO:0016175]; SH3 domain binding [GO:0017124]; phosphatidylinositol binding [GO:0035091]; phosphatidylinositol-3,4-bisphosphate binding [GO:0043325]; superoxide-generating NADPH oxidase activator activity [GO:0016176]	rough endoplasmic reticulum [GO:0005791]; Golgi apparatus [GO:0005794]; cytosol [GO:0005829]; plasma membrane [GO:0005886]; membrane [GO:0016020]; extrinsic component of membrane [GO:0019898]; dendrite [GO:0030425]; phagolysosome [GO:0032010]; neuronal cell body [GO:0043025]; NADPH oxidase complex [GO:0043020]; cytoplasm [GO:0005737]
Nafisa_SEN5	Neutrophil cytosol factor 1	NCF1	P14598	P14598	5.2483	0.5952	XT NP A	2023ms1276	superoxide anion generation [GO:0042554]; protein targeting to membrane [GO:0006612]; superoxide metabolic process [GO:0006801]; apoptotic process [GO:0006915]; cellular defense response [GO:0006968]; positive regulation of phosphatidylinositol 3-kinase signaling [GO:0014068]; electron transport chain [GO:0022900]; cellular response to reactive oxygen species [GO:0034614]; innate immune response [GO:0045087]; respiratory burst [GO:0045730]; positive regulation of epidermal growth factor-activated receptor activity [GO:0045741]; positive regulation of transcription, DNA-templated [GO:0045893]; positive regulation of JNK cascade [GO:0046330]; regulation of respiratory burst involved in inflammatory response [GO:0060264]; cellular response to cadmium ion [GO:0071276]; positive regulation of p38MAPK cascade [GO:1900745]; reactive oxygen species biosynthetic process [GO:1903409]	protein binding [GO:0005515]; electron transfer activity [GO:0009055]; superoxide-generating NAD(P)H oxidase activity [GO:0016175]; SH3 domain binding [GO:0017124]; phosphatidylinositol binding [GO:0035091]; phosphatidylinositol-3,4-bisphosphate binding [GO:0043325]; superoxide-generating NADPH oxidase activator activity [GO:0016176]	rough endoplasmic reticulum [GO:0005791]; Golgi apparatus [GO:0005794]; cytosol [GO:0005829]; plasma membrane [GO:0005886]; membrane [GO:0016020]; extrinsic component of membrane [GO:0019898]; dendrite [GO:0030425]; phagolysosome [GO:0032010]; neuronal cell body [GO:0043025]; NADPH oxidase complex [GO:0043020]; cytoplasm [GO:0005737]
Nafisa_SEN4	Neutrophil cytosol factor 1	NCF1	P14598	P14598	5.1933	0.573	XT NP A	2023ms1276	superoxide anion generation [GO:0042554]; protein targeting to membrane [GO:0006612]; superoxide metabolic process [GO:0006801]; apoptotic process [GO:0006915]; cellular defense response [GO:0006968]; positive regulation of phosphatidylinositol 3-kinase signaling [GO:0014068]; electron transport chain [GO:0022900]; cellular response to reactive oxygen species [GO:0034614]; innate immune response [GO:0045087]; respiratory burst [GO:0045730]; positive regulation of epidermal growth factor-activated receptor activity [GO:0045741]; positive regulation of transcription, DNA-templated [GO:0045893]; positive regulation of JNK cascade [GO:0046330]; regulation of respiratory burst involved in inflammatory response [GO:0060264]; cellular response to cadmium ion [GO:0071276]; positive regulation of p38MAPK cascade [GO:1900745]; reactive oxygen species biosynthetic process [GO:1903409]	protein binding [GO:0005515]; electron transfer activity [GO:0009055]; superoxide-generating NAD(P)H oxidase activity [GO:0016175]; SH3 domain binding [GO:0017124]; phosphatidylinositol binding [GO:0035091]; phosphatidylinositol-3,4-bisphosphate binding [GO:0043325]; superoxide-generating NADPH oxidase activator activity [GO:0016176]	rough endoplasmic reticulum [GO:0005791]; Golgi apparatus [GO:0005794]; cytosol [GO:0005829]; plasma membrane [GO:0005886]; membrane [GO:0016020]; extrinsic component of membrane [GO:0019898]; dendrite [GO:0030425]; phagolysosome [GO:0032010]; neuronal cell body [GO:0043025]; NADPH oxidase complex [GO:0043020]; cytoplasm [GO:0005737]
Nafisa_SEN3	Neutrophil cytosol factor 1	NCF1	P14598	P14598	5.1954	0.5757	XT NP A	2023ms1276	superoxide anion generation [GO:0042554]; protein targeting to membrane [GO:0006612]; superoxide metabolic process [GO:0006801]; apoptotic process [GO:0006915]; cellular defense response [GO:0006968]; positive regulation of phosphatidylinositol 3-kinase signaling [GO:0014068]; electron transport chain [GO:0022900]; cellular response to reactive oxygen species [GO:0034614]; innate immune response [GO:0045087]; respiratory burst [GO:0045730]; positive regulation of epidermal growth factor-activated receptor activity [GO:0045741]; positive regulation of transcription, DNA-templated [GO:0045893]; positive regulation of JNK cascade [GO:0046330]; regulation of respiratory burst involved in inflammatory response [GO:0060264]; cellular response to cadmium ion [GO:0071276]; positive regulation of p38MAPK cascade [GO:1900745]; reactive oxygen species biosynthetic process [GO:1903409]	protein binding [GO:0005515]; electron transfer activity [GO:0009055]; superoxide-generating NAD(P)H oxidase activity [GO:0016175]; SH3 domain binding [GO:0017124]; phosphatidylinositol binding [GO:0035091]; phosphatidylinositol-3,4-bisphosphate binding [GO:0043325]; superoxide-generating NADPH oxidase activator activity [GO:0016176]	rough endoplasmic reticulum [GO:0005791]; Golgi apparatus [GO:0005794]; cytosol [GO:0005829]; plasma membrane [GO:0005886]; membrane [GO:0016020]; extrinsic component of membrane [GO:0019898]; dendrite [GO:0030425]; phagolysosome [GO:0032010]; neuronal cell body [GO:0043025]; NADPH oxidase complex [GO:0043020]; cytoplasm [GO:0005737]
Nafisa_SEN2	Neutrophil cytosol factor 1	NCF1	P14598	P14598	5.1921	0.5591	XT NP A	2023ms1276	superoxide anion generation [GO:0042554]; protein targeting to membrane [GO:0006612]; superoxide metabolic process [GO:0006801]; apoptotic process [GO:0006915]; cellular defense response [GO:0006968]; positive regulation of phosphatidylinositol 3-kinase signaling [GO:0014068]; electron transport chain [GO:0022900]; cellular response to reactive oxygen species [GO:0034614]; innate immune response [GO:0045087]; respiratory burst [GO:0045730]; positive regulation of epidermal growth factor-activated receptor activity [GO:0045741]; positive regulation of transcription, DNA-templated [GO:0045893]; positive regulation of JNK cascade [GO:0046330]; regulation of respiratory burst involved in inflammatory response [GO:0060264]; cellular response to cadmium ion [GO:0071276]; positive regulation of p38MAPK cascade [GO:1900745]; reactive oxygen species biosynthetic process [GO:1903409]	protein binding [GO:0005515]; electron transfer activity [GO:0009055]; superoxide-generating NAD(P)H oxidase activity [GO:0016175]; SH3 domain binding [GO:0017124]; phosphatidylinositol binding [GO:0035091]; phosphatidylinositol-3,4-bisphosphate binding [GO:0043325]; superoxide-generating NADPH oxidase activator activity [GO:0016176]	rough endoplasmic reticulum [GO:0005791]; Golgi apparatus [GO:0005794]; cytosol [GO:0005829]; plasma membrane [GO:0005886]; membrane [GO:0016020]; extrinsic component of membrane [GO:0019898]; dendrite [GO:0030425]; phagolysosome [GO:0032010]; neuronal cell body [GO:0043025]; NADPH oxidase complex [GO:0043020]; cytoplasm [GO:0005737]
Nafisa_SEN1	Neutrophil cytosol factor 1	NCF1	P14598	P14598	5.1762	0.5585	XT NP A	2023ms1276	superoxide anion generation [GO:0042554]; protein targeting to membrane [GO:0006612]; superoxide metabolic process [GO:0006801]; apoptotic process [GO:0006915]; cellular defense response [GO:0006968]; positive regulation of phosphatidylinositol 3-kinase signaling [GO:0014068]; electron transport chain [GO:0022900]; cellular response to reactive oxygen species [GO:0034614]; innate immune response [GO:0045087]; respiratory burst [GO:0045730]; positive regulation of epidermal growth factor-activated receptor activity [GO:0045741]; positive regulation of transcription, DNA-templated [GO:0045893]; positive regulation of JNK cascade [GO:0046330]; regulation of respiratory burst involved in inflammatory response [GO:0060264]; cellular response to cadmium ion [GO:0071276]; positive regulation of p38MAPK cascade [GO:1900745]; reactive oxygen species biosynthetic process [GO:1903409]	protein binding [GO:0005515]; electron transfer activity [GO:0009055]; superoxide-generating NAD(P)H oxidase activity [GO:0016175]; SH3 domain binding [GO:0017124]; phosphatidylinositol binding [GO:0035091]; phosphatidylinositol-3,4-bisphosphate binding [GO:0043325]; superoxide-generating NADPH oxidase activator activity [GO:0016176]	rough endoplasmic reticulum [GO:0005791]; Golgi apparatus [GO:0005794]; cytosol [GO:0005829]; plasma membrane [GO:0005886]; membrane [GO:0016020]; extrinsic component of membrane [GO:0019898]; dendrite [GO:0030425]; phagolysosome [GO:0032010]; neuronal cell body [GO:0043025]; NADPH oxidase complex [GO:0043020]; cytoplasm [GO:0005737]
Nafisa_PRO7	Neutrophil cytosol factor 1	NCF1	P14598	P14598	4.8122	0.2573	XT NP A	2023ms1276	superoxide anion generation [GO:0042554]; protein targeting to membrane [GO:0006612]; superoxide metabolic process [GO:0006801]; apoptotic process [GO:0006915]; cellular defense response [GO:0006968]; positive regulation of phosphatidylinositol 3-kinase signaling [GO:0014068]; electron transport chain [GO:0022900]; cellular response to reactive oxygen species [GO:0034614]; innate immune response [GO:0045087]; respiratory burst [GO:0045730]; positive regulation of epidermal growth factor-activated receptor activity [GO:0045741]; positive regulation of transcription, DNA-templated [GO:0045893]; positive regulation of JNK cascade [GO:0046330]; regulation of respiratory burst involved in inflammatory response [GO:0060264]; cellular response to cadmium ion [GO:0071276]; positive regulation of p38MAPK cascade [GO:1900745]; reactive oxygen species biosynthetic process [GO:1903409]	protein binding [GO:0005515]; electron transfer activity [GO:0009055]; superoxide-generating NAD(P)H oxidase activity [GO:0016175]; SH3 domain binding [GO:0017124]; phosphatidylinositol binding [GO:0035091]; phosphatidylinositol-3,4-bisphosphate binding [GO:0043325]; superoxide-generating NADPH oxidase activator activity [GO:0016176]	rough endoplasmic reticulum [GO:0005791]; Golgi apparatus [GO:0005794]; cytosol [GO:0005829]; plasma membrane [GO:0005886]; membrane [GO:0016020]; extrinsic component of membrane [GO:0019898]; dendrite [GO:0030425]; phagolysosome [GO:0032010]; neuronal cell body [GO:0043025]; NADPH oxidase complex [GO:0043020]; cytoplasm [GO:0005737]
Nafisa_PRO6	Neutrophil cytosol factor 1	NCF1	P14598	P14598	4.7734	0.2283	XT NP A	2023ms1276	superoxide anion generation [GO:0042554]; protein targeting to membrane [GO:0006612]; superoxide metabolic process [GO:0006801]; apoptotic process [GO:0006915]; cellular defense response [GO:0006968]; positive regulation of phosphatidylinositol 3-kinase signaling [GO:0014068]; electron transport chain [GO:0022900]; cellular response to reactive oxygen species [GO:0034614]; innate immune response [GO:0045087]; respiratory burst [GO:0045730]; positive regulation of epidermal growth factor-activated receptor activity [GO:0045741]; positive regulation of transcription, DNA-templated [GO:0045893]; positive regulation of JNK cascade [GO:0046330]; regulation of respiratory burst involved in inflammatory response [GO:0060264]; cellular response to cadmium ion [GO:0071276]; positive regulation of p38MAPK cascade [GO:1900745]; reactive oxygen species biosynthetic process [GO:1903409]	protein binding [GO:0005515]; electron transfer activity [GO:0009055]; superoxide-generating NAD(P)H oxidase activity [GO:0016175]; SH3 domain binding [GO:0017124]; phosphatidylinositol binding [GO:0035091]; phosphatidylinositol-3,4-bisphosphate binding [GO:0043325]; superoxide-generating NADPH oxidase activator activity [GO:0016176]	rough endoplasmic reticulum [GO:0005791]; Golgi apparatus [GO:0005794]; cytosol [GO:0005829]; plasma membrane [GO:0005886]; membrane [GO:0016020]; extrinsic component of membrane [GO:0019898]; dendrite [GO:0030425]; phagolysosome [GO:0032010]; neuronal cell body [GO:0043025]; NADPH oxidase complex [GO:0043020]; cytoplasm [GO:0005737]
Nafisa_PRO5	Neutrophil cytosol factor 1	NCF1	P14598	P14598	4.7664	0.2292	XT NP A	2023ms1276	superoxide anion generation [GO:0042554]; protein targeting to membrane [GO:0006612]; superoxide metabolic process [GO:0006801]; apoptotic process [GO:0006915]; cellular defense response [GO:0006968]; positive regulation of phosphatidylinositol 3-kinase signaling [GO:0014068]; electron transport chain [GO:0022900]; cellular response to reactive oxygen species [GO:0034614]; innate immune response [GO:0045087]; respiratory burst [GO:0045730]; positive regulation of epidermal growth factor-activated receptor activity [GO:0045741]; positive regulation of transcription, DNA-templated [GO:0045893]; positive regulation of JNK cascade [GO:0046330]; regulation of respiratory burst involved in inflammatory response [GO:0060264]; cellular response to cadmium ion [GO:0071276]; positive regulation of p38MAPK cascade [GO:1900745]; reactive oxygen species biosynthetic process [GO:1903409]	protein binding [GO:0005515]; electron transfer activity [GO:0009055]; superoxide-generating NAD(P)H oxidase activity [GO:0016175]; SH3 domain binding [GO:0017124]; phosphatidylinositol binding [GO:0035091]; phosphatidylinositol-3,4-bisphosphate binding [GO:0043325]; superoxide-generating NADPH oxidase activator activity [GO:0016176]	rough endoplasmic reticulum [GO:0005791]; Golgi apparatus [GO:0005794]; cytosol [GO:0005829]; plasma membrane [GO:0005886]; membrane [GO:0016020]; extrinsic component of membrane [GO:0019898]; dendrite [GO:0030425]; phagolysosome [GO:0032010]; neuronal cell body [GO:0043025]; NADPH oxidase complex [GO:0043020]; cytoplasm [GO:0005737]
Nafisa_PRO4	Neutrophil cytosol factor 1	NCF1	P14598	P14598	4.8391	0.2669	XT NP A	2023ms1276	superoxide anion generation [GO:0042554]; protein targeting to membrane [GO:0006612]; superoxide metabolic process [GO:0006801]; apoptotic process [GO:0006915]; cellular defense response [GO:0006968]; positive regulation of phosphatidylinositol 3-kinase signaling [GO:0014068]; electron transport chain [GO:0022900]; cellular response to reactive oxygen species [GO:0034614]; innate immune response [GO:0045087]; respiratory burst [GO:0045730]; positive regulation of epidermal growth factor-activated receptor activity [GO:0045741]; positive regulation of transcription, DNA-templated [GO:0045893]; positive regulation of JNK cascade [GO:0046330]; regulation of respiratory burst involved in inflammatory response [GO:0060264]; cellular response to cadmium ion [GO:0071276]; positive regulation of p38MAPK cascade [GO:1900745]; reactive oxygen species biosynthetic process [GO:1903409]	protein binding [GO:0005515]; electron transfer activity [GO:0009055]; superoxide-generating NAD(P)H oxidase activity [GO:0016175]; SH3 domain binding [GO:0017124]; phosphatidylinositol binding [GO:0035091]; phosphatidylinositol-3,4-bisphosphate binding [GO:0043325]; superoxide-generating NADPH oxidase activator activity [GO:0016176]	rough endoplasmic reticulum [GO:0005791]; Golgi apparatus [GO:0005794]; cytosol [GO:0005829]; plasma membrane [GO:0005886]; membrane [GO:0016020]; extrinsic component of membrane [GO:0019898]; dendrite [GO:0030425]; phagolysosome [GO:0032010]; neuronal cell body [GO:0043025]; NADPH oxidase complex [GO:0043020]; cytoplasm [GO:0005737]
Nafisa_PRO3	Neutrophil cytosol factor 1	NCF1	P14598	P14598	4.8496	0.279	XT NP A	2023ms1276	superoxide anion generation [GO:0042554]; protein targeting to membrane [GO:0006612]; superoxide metabolic process [GO:0006801]; apoptotic process [GO:0006915]; cellular defense response [GO:0006968]; positive regulation of phosphatidylinositol 3-kinase signaling [GO:0014068]; electron transport chain [GO:0022900]; cellular response to reactive oxygen species [GO:0034614]; innate immune response [GO:0045087]; respiratory burst [GO:0045730]; positive regulation of epidermal growth factor-activated receptor activity [GO:0045741]; positive regulation of transcription, DNA-templated [GO:0045893]; positive regulation of JNK cascade [GO:0046330]; regulation of respiratory burst involved in inflammatory response [GO:0060264]; cellular response to cadmium ion [GO:0071276]; positive regulation of p38MAPK cascade [GO:1900745]; reactive oxygen species biosynthetic process [GO:1903409]	protein binding [GO:0005515]; electron transfer activity [GO:0009055]; superoxide-generating NAD(P)H oxidase activity [GO:0016175]; SH3 domain binding [GO:0017124]; phosphatidylinositol binding [GO:0035091]; phosphatidylinositol-3,4-bisphosphate binding [GO:0043325]; superoxide-generating NADPH oxidase activator activity [GO:0016176]	rough endoplasmic reticulum [GO:0005791]; Golgi apparatus [GO:0005794]; cytosol [GO:0005829]; plasma membrane [GO:0005886]; membrane [GO:0016020]; extrinsic component of membrane [GO:0019898]; dendrite [GO:0030425]; phagolysosome [GO:0032010]; neuronal cell body [GO:0043025]; NADPH oxidase complex [GO:0043020]; cytoplasm [GO:0005737]
Nafisa_PRO2	Neutrophil cytosol factor 1	NCF1	P14598	P14598	4.8174	0.2656	XT NP A	2023ms1276	superoxide anion generation [GO:0042554]; protein targeting to membrane [GO:0006612]; superoxide metabolic process [GO:0006801]; apoptotic process [GO:0006915]; cellular defense response [GO:0006968]; positive regulation of phosphatidylinositol 3-kinase signaling [GO:0014068]; electron transport chain [GO:0022900]; cellular response to reactive oxygen species [GO:0034614]; innate immune response [GO:0045087]; respiratory burst [GO:0045730]; positive regulation of epidermal growth factor-activated receptor activity [GO:0045741]; positive regulation of transcription, DNA-templated [GO:0045893]; positive regulation of JNK cascade [GO:0046330]; regulation of respiratory burst involved in inflammatory response [GO:0060264]; cellular response to cadmium ion [GO:0071276]; positive regulation of p38MAPK cascade [GO:1900745]; reactive oxygen species biosynthetic process [GO:1903409]	protein binding [GO:0005515]; electron transfer activity [GO:0009055]; superoxide-generating NAD(P)H oxidase activity [GO:0016175]; SH3 domain binding [GO:0017124]; phosphatidylinositol binding [GO:0035091]; phosphatidylinositol-3,4-bisphosphate binding [GO:0043325]; superoxide-generating NADPH oxidase activator activity [GO:0016176]	rough endoplasmic reticulum [GO:0005791]; Golgi apparatus [GO:0005794]; cytosol [GO:0005829]; plasma membrane [GO:0005886]; membrane [GO:0016020]; extrinsic component of membrane [GO:0019898]; dendrite [GO:0030425]; phagolysosome [GO:0032010]; neuronal cell body [GO:0043025]; NADPH oxidase complex [GO:0043020]; cytoplasm [GO:0005737]
Nafisa_PRO1	Neutrophil cytosol factor 1	NCF1	P14598	P14598	4.7954	0.2481	XT NP A	2023ms1276	superoxide anion generation [GO:0042554]; protein targeting to membrane [GO:0006612]; superoxide metabolic process [GO:0006801]; apoptotic process [GO:0006915]; cellular defense response [GO:0006968]; positive regulation of phosphatidylinositol 3-kinase signaling [GO:0014068]; electron transport chain [GO:0022900]; cellular response to reactive oxygen species [GO:0034614]; innate immune response [GO:0045087]; respiratory burst [GO:0045730]; positive regulation of epidermal growth factor-activated receptor activity [GO:0045741]; positive regulation of transcription, DNA-templated [GO:0045893]; positive regulation of JNK cascade [GO:0046330]; regulation of respiratory burst involved in inflammatory response [GO:0060264]; cellular response to cadmium ion [GO:0071276]; positive regulation of p38MAPK cascade [GO:1900745]; reactive oxygen species biosynthetic process [GO:1903409]	protein binding [GO:0005515]; electron transfer activity [GO:0009055]; superoxide-generating NAD(P)H oxidase activity [GO:0016175]; SH3 domain binding [GO:0017124]; phosphatidylinositol binding [GO:0035091]; phosphatidylinositol-3,4-bisphosphate binding [GO:0043325]; superoxide-generating NADPH oxidase activator activity [GO:0016176]	rough endoplasmic reticulum [GO:0005791]; Golgi apparatus [GO:0005794]; cytosol [GO:0005829]; plasma membrane [GO:0005886]; membrane [GO:0016020]; extrinsic component of membrane [GO:0019898]; dendrite [GO:0030425]; phagolysosome [GO:0032010]; neuronal cell body [GO:0043025]; NADPH oxidase complex [GO:0043020]; cytoplasm [GO:0005737]
Nafisa_SEN7	Nuclear pore complex protein Nup88	NUP88	B4DP20	Q99567	4.5377	-0.0751	XT NP A	2023ms1276	mitotic cell cycle [GO:0000278]; ribosomal large subunit export from nucleus [GO:0000055]; ribosomal small subunit export from nucleus [GO:0000056]; protein import into nucleus [GO:0006606]; mRNA export from nucleus [GO:0006406]	transporter activity [GO:0005215]; protein binding [GO:0005515]; structural constituent of nuclear pore [GO:0017056]	nucleoplasm [GO:0005654]; cytosol [GO:0005829]; nuclear pore [GO:0005643]
Nafisa_SEN6	Nuclear pore complex protein Nup88	NUP88	B4DP20	Q99567	4.5677	-0.0594	XT NP A	2023ms1276	mitotic cell cycle [GO:0000278]; ribosomal large subunit export from nucleus [GO:0000055]; ribosomal small subunit export from nucleus [GO:0000056]; protein import into nucleus [GO:0006606]; mRNA export from nucleus [GO:0006406]	transporter activity [GO:0005215]; protein binding [GO:0005515]; structural constituent of nuclear pore [GO:0017056]	nucleoplasm [GO:0005654]; cytosol [GO:0005829]; nuclear pore [GO:0005643]
Nafisa_SEN5	Nuclear pore complex protein Nup88	NUP88	B4DP20	Q99567	4.5443	-0.1088	XT NP A	2023ms1276	mitotic cell cycle [GO:0000278]; ribosomal large subunit export from nucleus [GO:0000055]; ribosomal small subunit export from nucleus [GO:0000056]; protein import into nucleus [GO:0006606]; mRNA export from nucleus [GO:0006406]	transporter activity [GO:0005215]; protein binding [GO:0005515]; structural constituent of nuclear pore [GO:0017056]	nucleoplasm [GO:0005654]; cytosol [GO:0005829]; nuclear pore [GO:0005643]
Nafisa_SEN4	Nuclear pore complex protein Nup88	NUP88	B4DP20	Q99567	4.5046	-0.1157	XT NP A	2023ms1276	mitotic cell cycle [GO:0000278]; ribosomal large subunit export from nucleus [GO:0000055]; ribosomal small subunit export from nucleus [GO:0000056]; protein import into nucleus [GO:0006606]; mRNA export from nucleus [GO:0006406]	transporter activity [GO:0005215]; protein binding [GO:0005515]; structural constituent of nuclear pore [GO:0017056]	nucleoplasm [GO:0005654]; cytosol [GO:0005829]; nuclear pore [GO:0005643]
Nafisa_SEN3	Nuclear pore complex protein Nup88	NUP88	B4DP20	Q99567	4.5374	-0.0822	XT NP A	2023ms1276	mitotic cell cycle [GO:0000278]; ribosomal large subunit export from nucleus [GO:0000055]; ribosomal small subunit export from nucleus [GO:0000056]; protein import into nucleus [GO:0006606]; mRNA export from nucleus [GO:0006406]	transporter activity [GO:0005215]; protein binding [GO:0005515]; structural constituent of nuclear pore [GO:0017056]	nucleoplasm [GO:0005654]; cytosol [GO:0005829]; nuclear pore [GO:0005643]
Nafisa_SEN2	Nuclear pore complex protein Nup88	NUP88	B4DP20	Q99567	4.581	-0.052	XT NP A	2023ms1276	mitotic cell cycle [GO:0000278]; ribosomal large subunit export from nucleus [GO:0000055]; ribosomal small subunit export from nucleus [GO:0000056]; protein import into nucleus [GO:0006606]; mRNA export from nucleus [GO:0006406]	transporter activity [GO:0005215]; protein binding [GO:0005515]; structural constituent of nuclear pore [GO:0017056]	nucleoplasm [GO:0005654]; cytosol [GO:0005829]; nuclear pore [GO:0005643]
Nafisa_SEN1	Nuclear pore complex protein Nup88	NUP88	B4DP20	Q99567	4.5677	-0.05	XT NP A	2023ms1276	mitotic cell cycle [GO:0000278]; ribosomal large subunit export from nucleus [GO:0000055]; ribosomal small subunit export from nucleus [GO:0000056]; protein import into nucleus [GO:0006606]; mRNA export from nucleus [GO:0006406]	transporter activity [GO:0005215]; protein binding [GO:0005515]; structural constituent of nuclear pore [GO:0017056]	nucleoplasm [GO:0005654]; cytosol [GO:0005829]; nuclear pore [GO:0005643]
Nafisa_PRO7	Nuclear pore complex protein Nup88	NUP88	B4DP20	Q99567	4.1302	-0.4246	XT NP A	2023ms1276	mitotic cell cycle [GO:0000278]; ribosomal large subunit export from nucleus [GO:0000055]; ribosomal small subunit export from nucleus [GO:0000056]; protein import into nucleus [GO:0006606]; mRNA export from nucleus [GO:0006406]	transporter activity [GO:0005215]; protein binding [GO:0005515]; structural constituent of nuclear pore [GO:0017056]	nucleoplasm [GO:0005654]; cytosol [GO:0005829]; nuclear pore [GO:0005643]
Nafisa_PRO6	Nuclear pore complex protein Nup88	NUP88	B4DP20	Q99567	4.0426	-0.5024	XT NP A	2023ms1276	mitotic cell cycle [GO:0000278]; ribosomal large subunit export from nucleus [GO:0000055]; ribosomal small subunit export from nucleus [GO:0000056]; protein import into nucleus [GO:0006606]; mRNA export from nucleus [GO:0006406]	transporter activity [GO:0005215]; protein binding [GO:0005515]; structural constituent of nuclear pore [GO:0017056]	nucleoplasm [GO:0005654]; cytosol [GO:0005829]; nuclear pore [GO:0005643]
Nafisa_PRO5	Nuclear pore complex protein Nup88	NUP88	B4DP20	Q99567	4.0586	-0.4786	XT NP A	2023ms1276	mitotic cell cycle [GO:0000278]; ribosomal large subunit export from nucleus [GO:0000055]; ribosomal small subunit export from nucleus [GO:0000056]; protein import into nucleus [GO:0006606]; mRNA export from nucleus [GO:0006406]	transporter activity [GO:0005215]; protein binding [GO:0005515]; structural constituent of nuclear pore [GO:0017056]	nucleoplasm [GO:0005654]; cytosol [GO:0005829]; nuclear pore [GO:0005643]
Nafisa_PRO4	Nuclear pore complex protein Nup88	NUP88	B4DP20	Q99567	4.1555	-0.4167	XT NP A	2023ms1276	mitotic cell cycle [GO:0000278]; ribosomal large subunit export from nucleus [GO:0000055]; ribosomal small subunit export from nucleus [GO:0000056]; protein import into nucleus [GO:0006606]; mRNA export from nucleus [GO:0006406]	transporter activity [GO:0005215]; protein binding [GO:0005515]; structural constituent of nuclear pore [GO:0017056]	nucleoplasm [GO:0005654]; cytosol [GO:0005829]; nuclear pore [GO:0005643]
Nafisa_PRO3	Nuclear pore complex protein Nup88	NUP88	B4DP20	Q99567	4.221	-0.3495	XT NP A	2023ms1276	mitotic cell cycle [GO:0000278]; ribosomal large subunit export from nucleus [GO:0000055]; ribosomal small subunit export from nucleus [GO:0000056]; protein import into nucleus [GO:0006606]; mRNA export from nucleus [GO:0006406]	transporter activity [GO:0005215]; protein binding [GO:0005515]; structural constituent of nuclear pore [GO:0017056]	nucleoplasm [GO:0005654]; cytosol [GO:0005829]; nuclear pore [GO:0005643]
Nafisa_PRO2	Nuclear pore complex protein Nup88	NUP88	B4DP20	Q99567	4.0458	-0.506	XT NP A	2023ms1276	mitotic cell cycle [GO:0000278]; ribosomal large subunit export from nucleus [GO:0000055]; ribosomal small subunit export from nucleus [GO:0000056]; protein import into nucleus [GO:0006606]; mRNA export from nucleus [GO:0006406]	transporter activity [GO:0005215]; protein binding [GO:0005515]; structural constituent of nuclear pore [GO:0017056]	nucleoplasm [GO:0005654]; cytosol [GO:0005829]; nuclear pore [GO:0005643]
Nafisa_PRO1	Nuclear pore complex protein Nup88	NUP88	B4DP20	Q99567	4.1885	-0.3588	XT NP A	2023ms1276	mitotic cell cycle [GO:0000278]; ribosomal large subunit export from nucleus [GO:0000055]; ribosomal small subunit export from nucleus [GO:0000056]; protein import into nucleus [GO:0006606]; mRNA export from nucleus [GO:0006406]	transporter activity [GO:0005215]; protein binding [GO:0005515]; structural constituent of nuclear pore [GO:0017056]	nucleoplasm [GO:0005654]; cytosol [GO:0005829]; nuclear pore [GO:0005643]
Nafisa_SEN7	Quinone oxidoreductase-like protein 1	CRYZL1	O95825	O95825	4.43	-0.1828	XT NP B	2023ms1276	quinone metabolic process [GO:1901661]	NADPH:quinone reductase activity [GO:0003960]; NADP binding [GO:0050661]	cytosol [GO:0005829]
Nafisa_SEN6	Quinone oxidoreductase-like protein 1	CRYZL1	O95825	O95825	4.5395	-0.0876	XT NP B	2023ms1276	quinone metabolic process [GO:1901661]	NADPH:quinone reductase activity [GO:0003960]; NADP binding [GO:0050661]	cytosol [GO:0005829]
Nafisa_SEN5	Quinone oxidoreductase-like protein 1	CRYZL1	O95825	O95825	4.5463	-0.1068	XT NP B	2023ms1276	quinone metabolic process [GO:1901661]	NADPH:quinone reductase activity [GO:0003960]; NADP binding [GO:0050661]	cytosol [GO:0005829]
Nafisa_SEN4	Quinone oxidoreductase-like protein 1	CRYZL1	O95825	O95825	4.4073	-0.213	XT NP B	2023ms1276	quinone metabolic process [GO:1901661]	NADPH:quinone reductase activity [GO:0003960]; NADP binding [GO:0050661]	cytosol [GO:0005829]
Nafisa_SEN3	Quinone oxidoreductase-like protein 1	CRYZL1	O95825	O95825	4.4371	-0.1826	XT NP B	2023ms1276	quinone metabolic process [GO:1901661]	NADPH:quinone reductase activity [GO:0003960]; NADP binding [GO:0050661]	cytosol [GO:0005829]
Nafisa_SEN2	Quinone oxidoreductase-like protein 1	CRYZL1	O95825	O95825	4.5144	-0.1185	XT NP B	2023ms1276	quinone metabolic process [GO:1901661]	NADPH:quinone reductase activity [GO:0003960]; NADP binding [GO:0050661]	cytosol [GO:0005829]
Nafisa_SEN1	Quinone oxidoreductase-like protein 1	CRYZL1	O95825	O95825	4.4957	-0.122	XT NP B	2023ms1276	quinone metabolic process [GO:1901661]	NADPH:quinone reductase activity [GO:0003960]; NADP binding [GO:0050661]	cytosol [GO:0005829]
Nafisa_PRO7	Quinone oxidoreductase-like protein 1	CRYZL1	O95825	O95825	3.696	-0.8589	XT NP B	2023ms1276	quinone metabolic process [GO:1901661]	NADPH:quinone reductase activity [GO:0003960]; NADP binding [GO:0050661]	cytosol [GO:0005829]
Nafisa_PRO6	Quinone oxidoreductase-like protein 1	CRYZL1	O95825	O95825	3.4639	-1.0812	XT NP B	2023ms1276	quinone metabolic process [GO:1901661]	NADPH:quinone reductase activity [GO:0003960]; NADP binding [GO:0050661]	cytosol [GO:0005829]
Nafisa_PRO5	Quinone oxidoreductase-like protein 1	CRYZL1	O95825	O95825	3.9028	-0.6344	XT NP B	2023ms1276	quinone metabolic process [GO:1901661]	NADPH:quinone reductase activity [GO:0003960]; NADP binding [GO:0050661]	cytosol [GO:0005829]
Nafisa_PRO4	Quinone oxidoreductase-like protein 1	CRYZL1	O95825	O95825	3.7572	-0.8151	XT NP B	2023ms1276	quinone metabolic process [GO:1901661]	NADPH:quinone reductase activity [GO:0003960]; NADP binding [GO:0050661]	cytosol [GO:0005829]
Nafisa_PRO3	Quinone oxidoreductase-like protein 1	CRYZL1	O95825	O95825	3.7479	-0.8226	XT NP B	2023ms1276	quinone metabolic process [GO:1901661]	NADPH:quinone reductase activity [GO:0003960]; NADP binding [GO:0050661]	cytosol [GO:0005829]
Nafisa_PRO2	Quinone oxidoreductase-like protein 1	CRYZL1	O95825	O95825	3.7602	-0.7916	XT NP B	2023ms1276	quinone metabolic process [GO:1901661]	NADPH:quinone reductase activity [GO:0003960]; NADP binding [GO:0050661]	cytosol [GO:0005829]
Nafisa_PRO1	Quinone oxidoreductase-like protein 1	CRYZL1	O95825	O95825	3.3817	-1.1656	XT NP B	2023ms1276	quinone metabolic process [GO:1901661]	NADPH:quinone reductase activity [GO:0003960]; NADP binding [GO:0050661]	cytosol [GO:0005829]
Nafisa_SEN7	NADH dehydrogenase [ubiquinone] 1 alpha subcomplex subunit 11	NDUFA11	Q86Y39	Q86Y39	3.905	-0.7077	XT NP A	2023ms1276	mitochondrial respiratory chain complex I assembly [GO:0032981]	protein binding [GO:0005515]	mitochondrion [GO:0005739]; mitochondrial inner membrane [GO:0005743]; mitochondrial respiratory chain complex I [GO:0005747]
Nafisa_SEN6	NADH dehydrogenase [ubiquinone] 1 alpha subcomplex subunit 11	NDUFA11	Q86Y39	Q86Y39	4.0693	-0.5578	XT NP A	2023ms1276	mitochondrial respiratory chain complex I assembly [GO:0032981]	protein binding [GO:0005515]	mitochondrion [GO:0005739]; mitochondrial inner membrane [GO:0005743]; mitochondrial respiratory chain complex I [GO:0005747]
Nafisa_SEN5	NADH dehydrogenase [ubiquinone] 1 alpha subcomplex subunit 11	NDUFA11	Q86Y39	Q86Y39	4.175	-0.4781	XT NP A	2023ms1276	mitochondrial respiratory chain complex I assembly [GO:0032981]	protein binding [GO:0005515]	mitochondrion [GO:0005739]; mitochondrial inner membrane [GO:0005743]; mitochondrial respiratory chain complex I [GO:0005747]
Nafisa_SEN4	NADH dehydrogenase [ubiquinone] 1 alpha subcomplex subunit 11	NDUFA11	Q86Y39	Q86Y39	4.2109	-0.4095	XT NP A	2023ms1276	mitochondrial respiratory chain complex I assembly [GO:0032981]	protein binding [GO:0005515]	mitochondrion [GO:0005739]; mitochondrial inner membrane [GO:0005743]; mitochondrial respiratory chain complex I [GO:0005747]
Nafisa_SEN3	NADH dehydrogenase [ubiquinone] 1 alpha subcomplex subunit 11	NDUFA11	Q86Y39	Q86Y39	4.004	-0.6156	XT NP A	2023ms1276	mitochondrial respiratory chain complex I assembly [GO:0032981]	protein binding [GO:0005515]	mitochondrion [GO:0005739]; mitochondrial inner membrane [GO:0005743]; mitochondrial respiratory chain complex I [GO:0005747]
Nafisa_SEN2	NADH dehydrogenase [ubiquinone] 1 alpha subcomplex subunit 11	NDUFA11	Q86Y39	Q86Y39	4.2644	-0.3685	XT NP A	2023ms1276	mitochondrial respiratory chain complex I assembly [GO:0032981]	protein binding [GO:0005515]	mitochondrion [GO:0005739]; mitochondrial inner membrane [GO:0005743]; mitochondrial respiratory chain complex I [GO:0005747]
Nafisa_SEN1	NADH dehydrogenase [ubiquinone] 1 alpha subcomplex subunit 11	NDUFA11	Q86Y39	Q86Y39	4.0372	-0.5805	XT NP A	2023ms1276	mitochondrial respiratory chain complex I assembly [GO:0032981]	protein binding [GO:0005515]	mitochondrion [GO:0005739]; mitochondrial inner membrane [GO:0005743]; mitochondrial respiratory chain complex I [GO:0005747]
Nafisa_PRO5	NADH dehydrogenase [ubiquinone] 1 alpha subcomplex subunit 11	NDUFA11	Q86Y39	Q86Y39	3.6711	-0.8661	XT NP A	2023ms1276	mitochondrial respiratory chain complex I assembly [GO:0032981]	protein binding [GO:0005515]	mitochondrion [GO:0005739]; mitochondrial inner membrane [GO:0005743]; mitochondrial respiratory chain complex I [GO:0005747]
Nafisa_SEN7	Isoform of Q15056, Isoform Short of Eukaryotic translation initiation factor 4H	EIF4H	Q15056	Q15056-2	5.7866	1.1738	XT NP A	2023ms1276	NA	NA	NA
Nafisa_SEN6	Isoform of Q15056, Isoform Short of Eukaryotic translation initiation factor 4H	EIF4H	Q15056	Q15056-2	5.8	1.1729	XT NP A	2023ms1276	NA	NA	NA
Nafisa_SEN5	Isoform of Q15056, Isoform Short of Eukaryotic translation initiation factor 4H	EIF4H	Q15056	Q15056-2	5.8748	1.2217	XT NP A	2023ms1276	NA	NA	NA
Nafisa_SEN4	Isoform of Q15056, Isoform Short of Eukaryotic translation initiation factor 4H	EIF4H	Q15056	Q15056-2	5.8124	1.1921	XT NP A	2023ms1276	NA	NA	NA
Nafisa_SEN3	Isoform of Q15056, Isoform Short of Eukaryotic translation initiation factor 4H	EIF4H	Q15056	Q15056-2	5.7432	1.1235	XT NP A	2023ms1276	NA	NA	NA
Nafisa_SEN2	Isoform of Q15056, Isoform Short of Eukaryotic translation initiation factor 4H	EIF4H	Q15056	Q15056-2	5.7962	1.1632	XT NP A	2023ms1276	NA	NA	NA
Nafisa_SEN1	Isoform of Q15056, Isoform Short of Eukaryotic translation initiation factor 4H	EIF4H	Q15056	Q15056-2	5.737	1.1193	XT NP A	2023ms1276	NA	NA	NA
Nafisa_PRO7	Isoform of Q15056, Isoform Short of Eukaryotic translation initiation factor 4H	EIF4H	Q15056	Q15056-2	5.8099	1.2551	XT NP A	2023ms1276	NA	NA	NA
Nafisa_PRO6	Isoform of Q15056, Isoform Short of Eukaryotic translation initiation factor 4H	EIF4H	Q15056	Q15056-2	5.7769	1.2318	XT NP A	2023ms1276	NA	NA	NA
Nafisa_PRO5	Isoform of Q15056, Isoform Short of Eukaryotic translation initiation factor 4H	EIF4H	Q15056	Q15056-2	5.7556	1.2184	XT NP A	2023ms1276	NA	NA	NA
Nafisa_PRO4	Isoform of Q15056, Isoform Short of Eukaryotic translation initiation factor 4H	EIF4H	Q15056	Q15056-2	5.8604	1.2882	XT NP A	2023ms1276	NA	NA	NA
Nafisa_PRO3	Isoform of Q15056, Isoform Short of Eukaryotic translation initiation factor 4H	EIF4H	Q15056	Q15056-2	5.8431	1.2726	XT NP A	2023ms1276	NA	NA	NA
Nafisa_PRO2	Isoform of Q15056, Isoform Short of Eukaryotic translation initiation factor 4H	EIF4H	Q15056	Q15056-2	5.7824	1.2307	XT NP A	2023ms1276	NA	NA	NA
Nafisa_PRO1	Isoform of Q15056, Isoform Short of Eukaryotic translation initiation factor 4H	EIF4H	Q15056	Q15056-2	5.8052	1.2579	XT NP A	2023ms1276	NA	NA	NA
Nafisa_SEN7	MAM domain-containing glycosylphosphatidylinositol anchor protein 1;Isoform of Q8NFP4, Isoform 2 of MAM domain-containing glycosylphosphatidylinositol anchor protein 1	MDGA1;MDGA1	NA	Q8NFP4;Q8NFP4-2	3.7278	-0.885	XT NP B	2023ms1276	neuron migration [GO:0001764]; brain development [GO:0007420]; spinal cord association neuron differentiation [GO:0021527]; cerebral cortex radially oriented cell migration [GO:0021799]; regulation of synaptic membrane adhesion [GO:0099179]; regulation of presynapse assembly [GO:1905606];	molecular_function [GO:0003674];	GABA-ergic synapse [GO:0098982]; extracellular region [GO:0005576]; extracellular space [GO:0005615]; Golgi apparatus [GO:0005794]; plasma membrane [GO:0005886]; anchored component of plasma membrane [GO:0046658];
Nafisa_SEN6	MAM domain-containing glycosylphosphatidylinositol anchor protein 1;Isoform of Q8NFP4, Isoform 2 of MAM domain-containing glycosylphosphatidylinositol anchor protein 1	MDGA1;MDGA1	NA	Q8NFP4;Q8NFP4-2	3.7445	-0.8826	XT NP B	2023ms1276	neuron migration [GO:0001764]; brain development [GO:0007420]; spinal cord association neuron differentiation [GO:0021527]; cerebral cortex radially oriented cell migration [GO:0021799]; regulation of synaptic membrane adhesion [GO:0099179]; regulation of presynapse assembly [GO:1905606];	molecular_function [GO:0003674];	GABA-ergic synapse [GO:0098982]; extracellular region [GO:0005576]; extracellular space [GO:0005615]; Golgi apparatus [GO:0005794]; plasma membrane [GO:0005886]; anchored component of plasma membrane [GO:0046658];
Nafisa_SEN5	MAM domain-containing glycosylphosphatidylinositol anchor protein 1;Isoform of Q8NFP4, Isoform 2 of MAM domain-containing glycosylphosphatidylinositol anchor protein 1	MDGA1;MDGA1	NA	Q8NFP4;Q8NFP4-2	3.7216	-0.9316	XT NP B	2023ms1276	neuron migration [GO:0001764]; brain development [GO:0007420]; spinal cord association neuron differentiation [GO:0021527]; cerebral cortex radially oriented cell migration [GO:0021799]; regulation of synaptic membrane adhesion [GO:0099179]; regulation of presynapse assembly [GO:1905606];	molecular_function [GO:0003674];	GABA-ergic synapse [GO:0098982]; extracellular region [GO:0005576]; extracellular space [GO:0005615]; Golgi apparatus [GO:0005794]; plasma membrane [GO:0005886]; anchored component of plasma membrane [GO:0046658];
Nafisa_SEN4	MAM domain-containing glycosylphosphatidylinositol anchor protein 1;Isoform of Q8NFP4, Isoform 2 of MAM domain-containing glycosylphosphatidylinositol anchor protein 1	MDGA1;MDGA1	NA	Q8NFP4;Q8NFP4-2	3.7483	-0.872	XT NP B	2023ms1276	neuron migration [GO:0001764]; brain development [GO:0007420]; spinal cord association neuron differentiation [GO:0021527]; cerebral cortex radially oriented cell migration [GO:0021799]; regulation of synaptic membrane adhesion [GO:0099179]; regulation of presynapse assembly [GO:1905606];	molecular_function [GO:0003674];	GABA-ergic synapse [GO:0098982]; extracellular region [GO:0005576]; extracellular space [GO:0005615]; Golgi apparatus [GO:0005794]; plasma membrane [GO:0005886]; anchored component of plasma membrane [GO:0046658];
Nafisa_SEN3	MAM domain-containing glycosylphosphatidylinositol anchor protein 1;Isoform of Q8NFP4, Isoform 2 of MAM domain-containing glycosylphosphatidylinositol anchor protein 1	MDGA1;MDGA1	NA	Q8NFP4;Q8NFP4-2	3.8777	-0.742	XT NP B	2023ms1276	neuron migration [GO:0001764]; brain development [GO:0007420]; spinal cord association neuron differentiation [GO:0021527]; cerebral cortex radially oriented cell migration [GO:0021799]; regulation of synaptic membrane adhesion [GO:0099179]; regulation of presynapse assembly [GO:1905606];	molecular_function [GO:0003674];	GABA-ergic synapse [GO:0098982]; extracellular region [GO:0005576]; extracellular space [GO:0005615]; Golgi apparatus [GO:0005794]; plasma membrane [GO:0005886]; anchored component of plasma membrane [GO:0046658];
Nafisa_SEN2	MAM domain-containing glycosylphosphatidylinositol anchor protein 1;Isoform of Q8NFP4, Isoform 2 of MAM domain-containing glycosylphosphatidylinositol anchor protein 1	MDGA1;MDGA1	NA	Q8NFP4;Q8NFP4-2	3.7025	-0.9304	XT NP B	2023ms1276	neuron migration [GO:0001764]; brain development [GO:0007420]; spinal cord association neuron differentiation [GO:0021527]; cerebral cortex radially oriented cell migration [GO:0021799]; regulation of synaptic membrane adhesion [GO:0099179]; regulation of presynapse assembly [GO:1905606];	molecular_function [GO:0003674];	GABA-ergic synapse [GO:0098982]; extracellular region [GO:0005576]; extracellular space [GO:0005615]; Golgi apparatus [GO:0005794]; plasma membrane [GO:0005886]; anchored component of plasma membrane [GO:0046658];
Nafisa_SEN1	MAM domain-containing glycosylphosphatidylinositol anchor protein 1;Isoform of Q8NFP4, Isoform 2 of MAM domain-containing glycosylphosphatidylinositol anchor protein 1	MDGA1;MDGA1	NA	Q8NFP4;Q8NFP4-2	3.7806	-0.8371	XT NP B	2023ms1276	neuron migration [GO:0001764]; brain development [GO:0007420]; spinal cord association neuron differentiation [GO:0021527]; cerebral cortex radially oriented cell migration [GO:0021799]; regulation of synaptic membrane adhesion [GO:0099179]; regulation of presynapse assembly [GO:1905606];	molecular_function [GO:0003674];	GABA-ergic synapse [GO:0098982]; extracellular region [GO:0005576]; extracellular space [GO:0005615]; Golgi apparatus [GO:0005794]; plasma membrane [GO:0005886]; anchored component of plasma membrane [GO:0046658];
Nafisa_PRO7	MAM domain-containing glycosylphosphatidylinositol anchor protein 1;Isoform of Q8NFP4, Isoform 2 of MAM domain-containing glycosylphosphatidylinositol anchor protein 1	MDGA1;MDGA1	NA	Q8NFP4;Q8NFP4-2	3.8833	-0.6715	XT NP B	2023ms1276	neuron migration [GO:0001764]; brain development [GO:0007420]; spinal cord association neuron differentiation [GO:0021527]; cerebral cortex radially oriented cell migration [GO:0021799]; regulation of synaptic membrane adhesion [GO:0099179]; regulation of presynapse assembly [GO:1905606];	molecular_function [GO:0003674];	GABA-ergic synapse [GO:0098982]; extracellular region [GO:0005576]; extracellular space [GO:0005615]; Golgi apparatus [GO:0005794]; plasma membrane [GO:0005886]; anchored component of plasma membrane [GO:0046658];
Nafisa_PRO6	MAM domain-containing glycosylphosphatidylinositol anchor protein 1;Isoform of Q8NFP4, Isoform 2 of MAM domain-containing glycosylphosphatidylinositol anchor protein 1	MDGA1;MDGA1	NA	Q8NFP4;Q8NFP4-2	3.8182	-0.7268	XT NP B	2023ms1276	neuron migration [GO:0001764]; brain development [GO:0007420]; spinal cord association neuron differentiation [GO:0021527]; cerebral cortex radially oriented cell migration [GO:0021799]; regulation of synaptic membrane adhesion [GO:0099179]; regulation of presynapse assembly [GO:1905606];	molecular_function [GO:0003674];	GABA-ergic synapse [GO:0098982]; extracellular region [GO:0005576]; extracellular space [GO:0005615]; Golgi apparatus [GO:0005794]; plasma membrane [GO:0005886]; anchored component of plasma membrane [GO:0046658];
Nafisa_PRO5	MAM domain-containing glycosylphosphatidylinositol anchor protein 1;Isoform of Q8NFP4, Isoform 2 of MAM domain-containing glycosylphosphatidylinositol anchor protein 1	MDGA1;MDGA1	NA	Q8NFP4;Q8NFP4-2	3.9056	-0.6316	XT NP B	2023ms1276	neuron migration [GO:0001764]; brain development [GO:0007420]; spinal cord association neuron differentiation [GO:0021527]; cerebral cortex radially oriented cell migration [GO:0021799]; regulation of synaptic membrane adhesion [GO:0099179]; regulation of presynapse assembly [GO:1905606];	molecular_function [GO:0003674];	GABA-ergic synapse [GO:0098982]; extracellular region [GO:0005576]; extracellular space [GO:0005615]; Golgi apparatus [GO:0005794]; plasma membrane [GO:0005886]; anchored component of plasma membrane [GO:0046658];
Nafisa_PRO4	MAM domain-containing glycosylphosphatidylinositol anchor protein 1;Isoform of Q8NFP4, Isoform 2 of MAM domain-containing glycosylphosphatidylinositol anchor protein 1	MDGA1;MDGA1	NA	Q8NFP4;Q8NFP4-2	3.8111	-0.7611	XT NP B	2023ms1276	neuron migration [GO:0001764]; brain development [GO:0007420]; spinal cord association neuron differentiation [GO:0021527]; cerebral cortex radially oriented cell migration [GO:0021799]; regulation of synaptic membrane adhesion [GO:0099179]; regulation of presynapse assembly [GO:1905606];	molecular_function [GO:0003674];	GABA-ergic synapse [GO:0098982]; extracellular region [GO:0005576]; extracellular space [GO:0005615]; Golgi apparatus [GO:0005794]; plasma membrane [GO:0005886]; anchored component of plasma membrane [GO:0046658];
Nafisa_PRO3	MAM domain-containing glycosylphosphatidylinositol anchor protein 1;Isoform of Q8NFP4, Isoform 2 of MAM domain-containing glycosylphosphatidylinositol anchor protein 1	MDGA1;MDGA1	NA	Q8NFP4;Q8NFP4-2	3.8726	-0.6979	XT NP B	2023ms1276	neuron migration [GO:0001764]; brain development [GO:0007420]; spinal cord association neuron differentiation [GO:0021527]; cerebral cortex radially oriented cell migration [GO:0021799]; regulation of synaptic membrane adhesion [GO:0099179]; regulation of presynapse assembly [GO:1905606];	molecular_function [GO:0003674];	GABA-ergic synapse [GO:0098982]; extracellular region [GO:0005576]; extracellular space [GO:0005615]; Golgi apparatus [GO:0005794]; plasma membrane [GO:0005886]; anchored component of plasma membrane [GO:0046658];
Nafisa_PRO2	MAM domain-containing glycosylphosphatidylinositol anchor protein 1;Isoform of Q8NFP4, Isoform 2 of MAM domain-containing glycosylphosphatidylinositol anchor protein 1	MDGA1;MDGA1	NA	Q8NFP4;Q8NFP4-2	3.8976	-0.6541	XT NP B	2023ms1276	neuron migration [GO:0001764]; brain development [GO:0007420]; spinal cord association neuron differentiation [GO:0021527]; cerebral cortex radially oriented cell migration [GO:0021799]; regulation of synaptic membrane adhesion [GO:0099179]; regulation of presynapse assembly [GO:1905606];	molecular_function [GO:0003674];	GABA-ergic synapse [GO:0098982]; extracellular region [GO:0005576]; extracellular space [GO:0005615]; Golgi apparatus [GO:0005794]; plasma membrane [GO:0005886]; anchored component of plasma membrane [GO:0046658];
Nafisa_PRO1	MAM domain-containing glycosylphosphatidylinositol anchor protein 1;Isoform of Q8NFP4, Isoform 2 of MAM domain-containing glycosylphosphatidylinositol anchor protein 1	MDGA1;MDGA1	NA	Q8NFP4;Q8NFP4-2	3.9041	-0.6431	XT NP B	2023ms1276	neuron migration [GO:0001764]; brain development [GO:0007420]; spinal cord association neuron differentiation [GO:0021527]; cerebral cortex radially oriented cell migration [GO:0021799]; regulation of synaptic membrane adhesion [GO:0099179]; regulation of presynapse assembly [GO:1905606];	molecular_function [GO:0003674];	GABA-ergic synapse [GO:0098982]; extracellular region [GO:0005576]; extracellular space [GO:0005615]; Golgi apparatus [GO:0005794]; plasma membrane [GO:0005886]; anchored component of plasma membrane [GO:0046658];
Nafisa_SEN7	Eukaryotic translation elongation factor 1 epsilon 1	EEF1E1	O43324	Q3SZ15	3.8375	-0.7752	XT NP A	2023ms1276	NA	NA	NA
Nafisa_SEN5	Eukaryotic translation elongation factor 1 epsilon 1	EEF1E1	O43324	Q3SZ15	3.7406	-0.9125	XT NP A	2023ms1276	NA	NA	NA
Nafisa_SEN4	Eukaryotic translation elongation factor 1 epsilon 1	EEF1E1	O43324	Q3SZ15	4.0323	-0.588	XT NP A	2023ms1276	NA	NA	NA
Nafisa_SEN3	Eukaryotic translation elongation factor 1 epsilon 1	EEF1E1	O43324	Q3SZ15	3.969	-0.6507	XT NP A	2023ms1276	NA	NA	NA
Nafisa_SEN1	Eukaryotic translation elongation factor 1 epsilon 1	EEF1E1	O43324	Q3SZ15	3.8834	-0.7343	XT NP A	2023ms1276	NA	NA	NA
Nafisa_PRO7	Eukaryotic translation elongation factor 1 epsilon 1	EEF1E1	O43324	Q3SZ15	4.3203	-0.2346	XT NP A	2023ms1276	NA	NA	NA
Nafisa_PRO6	Eukaryotic translation elongation factor 1 epsilon 1	EEF1E1	O43324	Q3SZ15	4.2616	-0.2835	XT NP A	2023ms1276	NA	NA	NA
Nafisa_PRO5	Eukaryotic translation elongation factor 1 epsilon 1	EEF1E1	O43324	Q3SZ15	4.4104	-0.1268	XT NP A	2023ms1276	NA	NA	NA
Nafisa_PRO4	Eukaryotic translation elongation factor 1 epsilon 1	EEF1E1	O43324	Q3SZ15	4.3078	-0.2644	XT NP A	2023ms1276	NA	NA	NA
Nafisa_PRO3	Eukaryotic translation elongation factor 1 epsilon 1	EEF1E1	O43324	Q3SZ15	4.3524	-0.2182	XT NP A	2023ms1276	NA	NA	NA
Nafisa_PRO2	Eukaryotic translation elongation factor 1 epsilon 1	EEF1E1	O43324	Q3SZ15	4.3808	-0.171	XT NP A	2023ms1276	NA	NA	NA
Nafisa_PRO1	Eukaryotic translation elongation factor 1 epsilon 1	EEF1E1	O43324	Q3SZ15	4.4195	-0.1278	XT NP A	2023ms1276	NA	NA	NA
Nafisa_SEN7	Eukaryotic translation initiation factor 4E type 2	EIF4E2	O60573	O60573	4.9905	0.3777	XT NP A	2023ms1276	negative regulation of translation [GO:0017148]; translational initiation [GO:0006413]; gene silencing by RNA [GO:0031047]; positive regulation of miRNA mediated inhibition of translation [GO:1905618]	RNA cap binding [GO:0000339]; RNA binding [GO:0003723]; protein binding [GO:0005515]; translation factor activity, RNA binding [GO:0008135]; ubiquitin protein ligase binding [GO:0031625]; translation initiation factor activity [GO:0003743]; RNA 7-methylguanosine cap binding [GO:0000340]	P-body [GO:0000932]; cytoplasm [GO:0005737]; cytosol [GO:0005829]; mRNA cap binding complex [GO:0005845]; eukaryotic translation initiation factor 4F complex [GO:0016281]
Nafisa_SEN6	Eukaryotic translation initiation factor 4E type 2	EIF4E2	O60573	O60573	5.0168	0.3897	XT NP A	2023ms1276	negative regulation of translation [GO:0017148]; translational initiation [GO:0006413]; gene silencing by RNA [GO:0031047]; positive regulation of miRNA mediated inhibition of translation [GO:1905618]	RNA cap binding [GO:0000339]; RNA binding [GO:0003723]; protein binding [GO:0005515]; translation factor activity, RNA binding [GO:0008135]; ubiquitin protein ligase binding [GO:0031625]; translation initiation factor activity [GO:0003743]; RNA 7-methylguanosine cap binding [GO:0000340]	P-body [GO:0000932]; cytoplasm [GO:0005737]; cytosol [GO:0005829]; mRNA cap binding complex [GO:0005845]; eukaryotic translation initiation factor 4F complex [GO:0016281]
Nafisa_SEN5	Eukaryotic translation initiation factor 4E type 2	EIF4E2	O60573	O60573	5.0468	0.3937	XT NP A	2023ms1276	negative regulation of translation [GO:0017148]; translational initiation [GO:0006413]; gene silencing by RNA [GO:0031047]; positive regulation of miRNA mediated inhibition of translation [GO:1905618]	RNA cap binding [GO:0000339]; RNA binding [GO:0003723]; protein binding [GO:0005515]; translation factor activity, RNA binding [GO:0008135]; ubiquitin protein ligase binding [GO:0031625]; translation initiation factor activity [GO:0003743]; RNA 7-methylguanosine cap binding [GO:0000340]	P-body [GO:0000932]; cytoplasm [GO:0005737]; cytosol [GO:0005829]; mRNA cap binding complex [GO:0005845]; eukaryotic translation initiation factor 4F complex [GO:0016281]
Nafisa_SEN4	Eukaryotic translation initiation factor 4E type 2	EIF4E2	O60573	O60573	4.9686	0.3482	XT NP A	2023ms1276	negative regulation of translation [GO:0017148]; translational initiation [GO:0006413]; gene silencing by RNA [GO:0031047]; positive regulation of miRNA mediated inhibition of translation [GO:1905618]	RNA cap binding [GO:0000339]; RNA binding [GO:0003723]; protein binding [GO:0005515]; translation factor activity, RNA binding [GO:0008135]; ubiquitin protein ligase binding [GO:0031625]; translation initiation factor activity [GO:0003743]; RNA 7-methylguanosine cap binding [GO:0000340]	P-body [GO:0000932]; cytoplasm [GO:0005737]; cytosol [GO:0005829]; mRNA cap binding complex [GO:0005845]; eukaryotic translation initiation factor 4F complex [GO:0016281]
Nafisa_SEN3	Eukaryotic translation initiation factor 4E type 2	EIF4E2	O60573	O60573	5.018	0.3983	XT NP A	2023ms1276	negative regulation of translation [GO:0017148]; translational initiation [GO:0006413]; gene silencing by RNA [GO:0031047]; positive regulation of miRNA mediated inhibition of translation [GO:1905618]	RNA cap binding [GO:0000339]; RNA binding [GO:0003723]; protein binding [GO:0005515]; translation factor activity, RNA binding [GO:0008135]; ubiquitin protein ligase binding [GO:0031625]; translation initiation factor activity [GO:0003743]; RNA 7-methylguanosine cap binding [GO:0000340]	P-body [GO:0000932]; cytoplasm [GO:0005737]; cytosol [GO:0005829]; mRNA cap binding complex [GO:0005845]; eukaryotic translation initiation factor 4F complex [GO:0016281]
Nafisa_SEN2	Eukaryotic translation initiation factor 4E type 2	EIF4E2	O60573	O60573	4.9792	0.3463	XT NP A	2023ms1276	negative regulation of translation [GO:0017148]; translational initiation [GO:0006413]; gene silencing by RNA [GO:0031047]; positive regulation of miRNA mediated inhibition of translation [GO:1905618]	RNA cap binding [GO:0000339]; RNA binding [GO:0003723]; protein binding [GO:0005515]; translation factor activity, RNA binding [GO:0008135]; ubiquitin protein ligase binding [GO:0031625]; translation initiation factor activity [GO:0003743]; RNA 7-methylguanosine cap binding [GO:0000340]	P-body [GO:0000932]; cytoplasm [GO:0005737]; cytosol [GO:0005829]; mRNA cap binding complex [GO:0005845]; eukaryotic translation initiation factor 4F complex [GO:0016281]
Nafisa_SEN1	Eukaryotic translation initiation factor 4E type 2	EIF4E2	O60573	O60573	5.0396	0.4219	XT NP A	2023ms1276	negative regulation of translation [GO:0017148]; translational initiation [GO:0006413]; gene silencing by RNA [GO:0031047]; positive regulation of miRNA mediated inhibition of translation [GO:1905618]	RNA cap binding [GO:0000339]; RNA binding [GO:0003723]; protein binding [GO:0005515]; translation factor activity, RNA binding [GO:0008135]; ubiquitin protein ligase binding [GO:0031625]; translation initiation factor activity [GO:0003743]; RNA 7-methylguanosine cap binding [GO:0000340]	P-body [GO:0000932]; cytoplasm [GO:0005737]; cytosol [GO:0005829]; mRNA cap binding complex [GO:0005845]; eukaryotic translation initiation factor 4F complex [GO:0016281]
Nafisa_PRO7	Eukaryotic translation initiation factor 4E type 2	EIF4E2	O60573	O60573	4.4427	-0.1122	XT NP A	2023ms1276	negative regulation of translation [GO:0017148]; translational initiation [GO:0006413]; gene silencing by RNA [GO:0031047]; positive regulation of miRNA mediated inhibition of translation [GO:1905618]	RNA cap binding [GO:0000339]; RNA binding [GO:0003723]; protein binding [GO:0005515]; translation factor activity, RNA binding [GO:0008135]; ubiquitin protein ligase binding [GO:0031625]; translation initiation factor activity [GO:0003743]; RNA 7-methylguanosine cap binding [GO:0000340]	P-body [GO:0000932]; cytoplasm [GO:0005737]; cytosol [GO:0005829]; mRNA cap binding complex [GO:0005845]; eukaryotic translation initiation factor 4F complex [GO:0016281]
Nafisa_PRO6	Eukaryotic translation initiation factor 4E type 2	EIF4E2	O60573	O60573	4.4394	-0.1056	XT NP A	2023ms1276	negative regulation of translation [GO:0017148]; translational initiation [GO:0006413]; gene silencing by RNA [GO:0031047]; positive regulation of miRNA mediated inhibition of translation [GO:1905618]	RNA cap binding [GO:0000339]; RNA binding [GO:0003723]; protein binding [GO:0005515]; translation factor activity, RNA binding [GO:0008135]; ubiquitin protein ligase binding [GO:0031625]; translation initiation factor activity [GO:0003743]; RNA 7-methylguanosine cap binding [GO:0000340]	P-body [GO:0000932]; cytoplasm [GO:0005737]; cytosol [GO:0005829]; mRNA cap binding complex [GO:0005845]; eukaryotic translation initiation factor 4F complex [GO:0016281]
Nafisa_PRO5	Eukaryotic translation initiation factor 4E type 2	EIF4E2	O60573	O60573	4.3823	-0.1549	XT NP A	2023ms1276	negative regulation of translation [GO:0017148]; translational initiation [GO:0006413]; gene silencing by RNA [GO:0031047]; positive regulation of miRNA mediated inhibition of translation [GO:1905618]	RNA cap binding [GO:0000339]; RNA binding [GO:0003723]; protein binding [GO:0005515]; translation factor activity, RNA binding [GO:0008135]; ubiquitin protein ligase binding [GO:0031625]; translation initiation factor activity [GO:0003743]; RNA 7-methylguanosine cap binding [GO:0000340]	P-body [GO:0000932]; cytoplasm [GO:0005737]; cytosol [GO:0005829]; mRNA cap binding complex [GO:0005845]; eukaryotic translation initiation factor 4F complex [GO:0016281]
Nafisa_PRO4	Eukaryotic translation initiation factor 4E type 2	EIF4E2	O60573	O60573	4.5553	-0.017	XT NP A	2023ms1276	negative regulation of translation [GO:0017148]; translational initiation [GO:0006413]; gene silencing by RNA [GO:0031047]; positive regulation of miRNA mediated inhibition of translation [GO:1905618]	RNA cap binding [GO:0000339]; RNA binding [GO:0003723]; protein binding [GO:0005515]; translation factor activity, RNA binding [GO:0008135]; ubiquitin protein ligase binding [GO:0031625]; translation initiation factor activity [GO:0003743]; RNA 7-methylguanosine cap binding [GO:0000340]	P-body [GO:0000932]; cytoplasm [GO:0005737]; cytosol [GO:0005829]; mRNA cap binding complex [GO:0005845]; eukaryotic translation initiation factor 4F complex [GO:0016281]
Nafisa_PRO3	Eukaryotic translation initiation factor 4E type 2	EIF4E2	O60573	O60573	4.4527	-0.1178	XT NP A	2023ms1276	negative regulation of translation [GO:0017148]; translational initiation [GO:0006413]; gene silencing by RNA [GO:0031047]; positive regulation of miRNA mediated inhibition of translation [GO:1905618]	RNA cap binding [GO:0000339]; RNA binding [GO:0003723]; protein binding [GO:0005515]; translation factor activity, RNA binding [GO:0008135]; ubiquitin protein ligase binding [GO:0031625]; translation initiation factor activity [GO:0003743]; RNA 7-methylguanosine cap binding [GO:0000340]	P-body [GO:0000932]; cytoplasm [GO:0005737]; cytosol [GO:0005829]; mRNA cap binding complex [GO:0005845]; eukaryotic translation initiation factor 4F complex [GO:0016281]
Nafisa_PRO2	Eukaryotic translation initiation factor 4E type 2	EIF4E2	O60573	O60573	4.5113	-0.0404	XT NP A	2023ms1276	negative regulation of translation [GO:0017148]; translational initiation [GO:0006413]; gene silencing by RNA [GO:0031047]; positive regulation of miRNA mediated inhibition of translation [GO:1905618]	RNA cap binding [GO:0000339]; RNA binding [GO:0003723]; protein binding [GO:0005515]; translation factor activity, RNA binding [GO:0008135]; ubiquitin protein ligase binding [GO:0031625]; translation initiation factor activity [GO:0003743]; RNA 7-methylguanosine cap binding [GO:0000340]	P-body [GO:0000932]; cytoplasm [GO:0005737]; cytosol [GO:0005829]; mRNA cap binding complex [GO:0005845]; eukaryotic translation initiation factor 4F complex [GO:0016281]
Nafisa_PRO1	Eukaryotic translation initiation factor 4E type 2	EIF4E2	O60573	O60573	4.5191	-0.0281	XT NP A	2023ms1276	negative regulation of translation [GO:0017148]; translational initiation [GO:0006413]; gene silencing by RNA [GO:0031047]; positive regulation of miRNA mediated inhibition of translation [GO:1905618]	RNA cap binding [GO:0000339]; RNA binding [GO:0003723]; protein binding [GO:0005515]; translation factor activity, RNA binding [GO:0008135]; ubiquitin protein ligase binding [GO:0031625]; translation initiation factor activity [GO:0003743]; RNA 7-methylguanosine cap binding [GO:0000340]	P-body [GO:0000932]; cytoplasm [GO:0005737]; cytosol [GO:0005829]; mRNA cap binding complex [GO:0005845]; eukaryotic translation initiation factor 4F complex [GO:0016281]
Nafisa_SEN7	Cullin-5	CUL5	Q93034	Q93034	5.0203	0.4075	XT NP A	2023ms1276	G1/S transition of mitotic cell cycle [GO:0000082]; protein ubiquitination [GO:0016567]; ERBB2 signaling pathway [GO:0038128]; calcium ion transmembrane transport [GO:0070588]; intrinsic apoptotic signaling pathway [GO:0097193]; SCF-dependent proteasomal ubiquitin-dependent protein catabolic process [GO:0031146]	ubiquitin-protein transferase activity [GO:0004842]; calcium channel activity [GO:0005262]; protein binding [GO:0005515]; ubiquitin protein ligase binding [GO:0031625]; signaling receptor activity [GO:0038023]	cytosol [GO:0005829]; site of DNA damage [GO:0090734]; Cul5-RING ubiquitin ligase complex [GO:0031466]; cullin-RING ubiquitin ligase complex [GO:0031461]; SCF ubiquitin ligase complex [GO:0019005]
Nafisa_SEN6	Cullin-5	CUL5	Q93034	Q93034	5.0122	0.3851	XT NP A	2023ms1276	G1/S transition of mitotic cell cycle [GO:0000082]; protein ubiquitination [GO:0016567]; ERBB2 signaling pathway [GO:0038128]; calcium ion transmembrane transport [GO:0070588]; intrinsic apoptotic signaling pathway [GO:0097193]; SCF-dependent proteasomal ubiquitin-dependent protein catabolic process [GO:0031146]	ubiquitin-protein transferase activity [GO:0004842]; calcium channel activity [GO:0005262]; protein binding [GO:0005515]; ubiquitin protein ligase binding [GO:0031625]; signaling receptor activity [GO:0038023]	cytosol [GO:0005829]; site of DNA damage [GO:0090734]; Cul5-RING ubiquitin ligase complex [GO:0031466]; cullin-RING ubiquitin ligase complex [GO:0031461]; SCF ubiquitin ligase complex [GO:0019005]
Nafisa_SEN5	Cullin-5	CUL5	Q93034	Q93034	5.0572	0.4041	XT NP A	2023ms1276	G1/S transition of mitotic cell cycle [GO:0000082]; protein ubiquitination [GO:0016567]; ERBB2 signaling pathway [GO:0038128]; calcium ion transmembrane transport [GO:0070588]; intrinsic apoptotic signaling pathway [GO:0097193]; SCF-dependent proteasomal ubiquitin-dependent protein catabolic process [GO:0031146]	ubiquitin-protein transferase activity [GO:0004842]; calcium channel activity [GO:0005262]; protein binding [GO:0005515]; ubiquitin protein ligase binding [GO:0031625]; signaling receptor activity [GO:0038023]	cytosol [GO:0005829]; site of DNA damage [GO:0090734]; Cul5-RING ubiquitin ligase complex [GO:0031466]; cullin-RING ubiquitin ligase complex [GO:0031461]; SCF ubiquitin ligase complex [GO:0019005]
Nafisa_SEN4	Cullin-5	CUL5	Q93034	Q93034	4.9956	0.3753	XT NP A	2023ms1276	G1/S transition of mitotic cell cycle [GO:0000082]; protein ubiquitination [GO:0016567]; ERBB2 signaling pathway [GO:0038128]; calcium ion transmembrane transport [GO:0070588]; intrinsic apoptotic signaling pathway [GO:0097193]; SCF-dependent proteasomal ubiquitin-dependent protein catabolic process [GO:0031146]	ubiquitin-protein transferase activity [GO:0004842]; calcium channel activity [GO:0005262]; protein binding [GO:0005515]; ubiquitin protein ligase binding [GO:0031625]; signaling receptor activity [GO:0038023]	cytosol [GO:0005829]; site of DNA damage [GO:0090734]; Cul5-RING ubiquitin ligase complex [GO:0031466]; cullin-RING ubiquitin ligase complex [GO:0031461]; SCF ubiquitin ligase complex [GO:0019005]
Nafisa_SEN3	Cullin-5	CUL5	Q93034	Q93034	5.0234	0.4037	XT NP A	2023ms1276	G1/S transition of mitotic cell cycle [GO:0000082]; protein ubiquitination [GO:0016567]; ERBB2 signaling pathway [GO:0038128]; calcium ion transmembrane transport [GO:0070588]; intrinsic apoptotic signaling pathway [GO:0097193]; SCF-dependent proteasomal ubiquitin-dependent protein catabolic process [GO:0031146]	ubiquitin-protein transferase activity [GO:0004842]; calcium channel activity [GO:0005262]; protein binding [GO:0005515]; ubiquitin protein ligase binding [GO:0031625]; signaling receptor activity [GO:0038023]	cytosol [GO:0005829]; site of DNA damage [GO:0090734]; Cul5-RING ubiquitin ligase complex [GO:0031466]; cullin-RING ubiquitin ligase complex [GO:0031461]; SCF ubiquitin ligase complex [GO:0019005]
Nafisa_SEN2	Cullin-5	CUL5	Q93034	Q93034	5.0183	0.3854	XT NP A	2023ms1276	G1/S transition of mitotic cell cycle [GO:0000082]; protein ubiquitination [GO:0016567]; ERBB2 signaling pathway [GO:0038128]; calcium ion transmembrane transport [GO:0070588]; intrinsic apoptotic signaling pathway [GO:0097193]; SCF-dependent proteasomal ubiquitin-dependent protein catabolic process [GO:0031146]	ubiquitin-protein transferase activity [GO:0004842]; calcium channel activity [GO:0005262]; protein binding [GO:0005515]; ubiquitin protein ligase binding [GO:0031625]; signaling receptor activity [GO:0038023]	cytosol [GO:0005829]; site of DNA damage [GO:0090734]; Cul5-RING ubiquitin ligase complex [GO:0031466]; cullin-RING ubiquitin ligase complex [GO:0031461]; SCF ubiquitin ligase complex [GO:0019005]
Nafisa_SEN1	Cullin-5	CUL5	Q93034	Q93034	5.0133	0.3956	XT NP A	2023ms1276	G1/S transition of mitotic cell cycle [GO:0000082]; protein ubiquitination [GO:0016567]; ERBB2 signaling pathway [GO:0038128]; calcium ion transmembrane transport [GO:0070588]; intrinsic apoptotic signaling pathway [GO:0097193]; SCF-dependent proteasomal ubiquitin-dependent protein catabolic process [GO:0031146]	ubiquitin-protein transferase activity [GO:0004842]; calcium channel activity [GO:0005262]; protein binding [GO:0005515]; ubiquitin protein ligase binding [GO:0031625]; signaling receptor activity [GO:0038023]	cytosol [GO:0005829]; site of DNA damage [GO:0090734]; Cul5-RING ubiquitin ligase complex [GO:0031466]; cullin-RING ubiquitin ligase complex [GO:0031461]; SCF ubiquitin ligase complex [GO:0019005]
Nafisa_PRO7	Cullin-5	CUL5	Q93034	Q93034	4.7372	0.1824	XT NP A	2023ms1276	G1/S transition of mitotic cell cycle [GO:0000082]; protein ubiquitination [GO:0016567]; ERBB2 signaling pathway [GO:0038128]; calcium ion transmembrane transport [GO:0070588]; intrinsic apoptotic signaling pathway [GO:0097193]; SCF-dependent proteasomal ubiquitin-dependent protein catabolic process [GO:0031146]	ubiquitin-protein transferase activity [GO:0004842]; calcium channel activity [GO:0005262]; protein binding [GO:0005515]; ubiquitin protein ligase binding [GO:0031625]; signaling receptor activity [GO:0038023]	cytosol [GO:0005829]; site of DNA damage [GO:0090734]; Cul5-RING ubiquitin ligase complex [GO:0031466]; cullin-RING ubiquitin ligase complex [GO:0031461]; SCF ubiquitin ligase complex [GO:0019005]
Nafisa_PRO6	Cullin-5	CUL5	Q93034	Q93034	4.7166	0.1715	XT NP A	2023ms1276	G1/S transition of mitotic cell cycle [GO:0000082]; protein ubiquitination [GO:0016567]; ERBB2 signaling pathway [GO:0038128]; calcium ion transmembrane transport [GO:0070588]; intrinsic apoptotic signaling pathway [GO:0097193]; SCF-dependent proteasomal ubiquitin-dependent protein catabolic process [GO:0031146]	ubiquitin-protein transferase activity [GO:0004842]; calcium channel activity [GO:0005262]; protein binding [GO:0005515]; ubiquitin protein ligase binding [GO:0031625]; signaling receptor activity [GO:0038023]	cytosol [GO:0005829]; site of DNA damage [GO:0090734]; Cul5-RING ubiquitin ligase complex [GO:0031466]; cullin-RING ubiquitin ligase complex [GO:0031461]; SCF ubiquitin ligase complex [GO:0019005]
Nafisa_PRO5	Cullin-5	CUL5	Q93034	Q93034	4.6682	0.131	XT NP A	2023ms1276	G1/S transition of mitotic cell cycle [GO:0000082]; protein ubiquitination [GO:0016567]; ERBB2 signaling pathway [GO:0038128]; calcium ion transmembrane transport [GO:0070588]; intrinsic apoptotic signaling pathway [GO:0097193]; SCF-dependent proteasomal ubiquitin-dependent protein catabolic process [GO:0031146]	ubiquitin-protein transferase activity [GO:0004842]; calcium channel activity [GO:0005262]; protein binding [GO:0005515]; ubiquitin protein ligase binding [GO:0031625]; signaling receptor activity [GO:0038023]	cytosol [GO:0005829]; site of DNA damage [GO:0090734]; Cul5-RING ubiquitin ligase complex [GO:0031466]; cullin-RING ubiquitin ligase complex [GO:0031461]; SCF ubiquitin ligase complex [GO:0019005]
Nafisa_PRO4	Cullin-5	CUL5	Q93034	Q93034	4.7404	0.1682	XT NP A	2023ms1276	G1/S transition of mitotic cell cycle [GO:0000082]; protein ubiquitination [GO:0016567]; ERBB2 signaling pathway [GO:0038128]; calcium ion transmembrane transport [GO:0070588]; intrinsic apoptotic signaling pathway [GO:0097193]; SCF-dependent proteasomal ubiquitin-dependent protein catabolic process [GO:0031146]	ubiquitin-protein transferase activity [GO:0004842]; calcium channel activity [GO:0005262]; protein binding [GO:0005515]; ubiquitin protein ligase binding [GO:0031625]; signaling receptor activity [GO:0038023]	cytosol [GO:0005829]; site of DNA damage [GO:0090734]; Cul5-RING ubiquitin ligase complex [GO:0031466]; cullin-RING ubiquitin ligase complex [GO:0031461]; SCF ubiquitin ligase complex [GO:0019005]
Nafisa_PRO3	Cullin-5	CUL5	Q93034	Q93034	4.795	0.2244	XT NP A	2023ms1276	G1/S transition of mitotic cell cycle [GO:0000082]; protein ubiquitination [GO:0016567]; ERBB2 signaling pathway [GO:0038128]; calcium ion transmembrane transport [GO:0070588]; intrinsic apoptotic signaling pathway [GO:0097193]; SCF-dependent proteasomal ubiquitin-dependent protein catabolic process [GO:0031146]	ubiquitin-protein transferase activity [GO:0004842]; calcium channel activity [GO:0005262]; protein binding [GO:0005515]; ubiquitin protein ligase binding [GO:0031625]; signaling receptor activity [GO:0038023]	cytosol [GO:0005829]; site of DNA damage [GO:0090734]; Cul5-RING ubiquitin ligase complex [GO:0031466]; cullin-RING ubiquitin ligase complex [GO:0031461]; SCF ubiquitin ligase complex [GO:0019005]
Nafisa_PRO2	Cullin-5	CUL5	Q93034	Q93034	4.7201	0.1684	XT NP A	2023ms1276	G1/S transition of mitotic cell cycle [GO:0000082]; protein ubiquitination [GO:0016567]; ERBB2 signaling pathway [GO:0038128]; calcium ion transmembrane transport [GO:0070588]; intrinsic apoptotic signaling pathway [GO:0097193]; SCF-dependent proteasomal ubiquitin-dependent protein catabolic process [GO:0031146]	ubiquitin-protein transferase activity [GO:0004842]; calcium channel activity [GO:0005262]; protein binding [GO:0005515]; ubiquitin protein ligase binding [GO:0031625]; signaling receptor activity [GO:0038023]	cytosol [GO:0005829]; site of DNA damage [GO:0090734]; Cul5-RING ubiquitin ligase complex [GO:0031466]; cullin-RING ubiquitin ligase complex [GO:0031461]; SCF ubiquitin ligase complex [GO:0019005]
Nafisa_PRO1	Cullin-5	CUL5	Q93034	Q93034	4.6687	0.1214	XT NP A	2023ms1276	G1/S transition of mitotic cell cycle [GO:0000082]; protein ubiquitination [GO:0016567]; ERBB2 signaling pathway [GO:0038128]; calcium ion transmembrane transport [GO:0070588]; intrinsic apoptotic signaling pathway [GO:0097193]; SCF-dependent proteasomal ubiquitin-dependent protein catabolic process [GO:0031146]	ubiquitin-protein transferase activity [GO:0004842]; calcium channel activity [GO:0005262]; protein binding [GO:0005515]; ubiquitin protein ligase binding [GO:0031625]; signaling receptor activity [GO:0038023]	cytosol [GO:0005829]; site of DNA damage [GO:0090734]; Cul5-RING ubiquitin ligase complex [GO:0031466]; cullin-RING ubiquitin ligase complex [GO:0031461]; SCF ubiquitin ligase complex [GO:0019005]
Nafisa_SEN7	Cation-dependent mannose-6-phosphate receptor	M6PR	F5GX30	P20645	5.193	0.5802	XT NP A	2023ms1276	receptor-mediated endocytosis [GO:0006898]; lysosomal transport [GO:0007041]; endosome to lysosome transport [GO:0008333]; secretion of lysosomal enzymes [GO:0033299]; protein targeting to lysosome [GO:0006622]	transmembrane signaling receptor activity [GO:0004888]; protein binding [GO:0005515]; protein domain specific binding [GO:0019904]; retromer complex binding [GO:1905394]	lysosomal membrane [GO:0005765]; endosome [GO:0005768]; late endosome [GO:0005770]; plasma membrane [GO:0005886]; integral component of plasma membrane [GO:0005887]; membrane [GO:0016020]; transport vesicle [GO:0030133]; clathrin-coated endocytic vesicle membrane [GO:0030669]; trans-Golgi network membrane [GO:0032588]; perinuclear region of cytoplasm [GO:0048471]; trans-Golgi network [GO:0005802]
Nafisa_SEN6	Cation-dependent mannose-6-phosphate receptor	M6PR	F5GX30	P20645	5.2167	0.5897	XT NP A	2023ms1276	receptor-mediated endocytosis [GO:0006898]; lysosomal transport [GO:0007041]; endosome to lysosome transport [GO:0008333]; secretion of lysosomal enzymes [GO:0033299]; protein targeting to lysosome [GO:0006622]	transmembrane signaling receptor activity [GO:0004888]; protein binding [GO:0005515]; protein domain specific binding [GO:0019904]; retromer complex binding [GO:1905394]	lysosomal membrane [GO:0005765]; endosome [GO:0005768]; late endosome [GO:0005770]; plasma membrane [GO:0005886]; integral component of plasma membrane [GO:0005887]; membrane [GO:0016020]; transport vesicle [GO:0030133]; clathrin-coated endocytic vesicle membrane [GO:0030669]; trans-Golgi network membrane [GO:0032588]; perinuclear region of cytoplasm [GO:0048471]; trans-Golgi network [GO:0005802]
Nafisa_SEN5	Cation-dependent mannose-6-phosphate receptor	M6PR	F5GX30	P20645	5.2968	0.6437	XT NP A	2023ms1276	receptor-mediated endocytosis [GO:0006898]; lysosomal transport [GO:0007041]; endosome to lysosome transport [GO:0008333]; secretion of lysosomal enzymes [GO:0033299]; protein targeting to lysosome [GO:0006622]	transmembrane signaling receptor activity [GO:0004888]; protein binding [GO:0005515]; protein domain specific binding [GO:0019904]; retromer complex binding [GO:1905394]	lysosomal membrane [GO:0005765]; endosome [GO:0005768]; late endosome [GO:0005770]; plasma membrane [GO:0005886]; integral component of plasma membrane [GO:0005887]; membrane [GO:0016020]; transport vesicle [GO:0030133]; clathrin-coated endocytic vesicle membrane [GO:0030669]; trans-Golgi network membrane [GO:0032588]; perinuclear region of cytoplasm [GO:0048471]; trans-Golgi network [GO:0005802]
Nafisa_SEN4	Cation-dependent mannose-6-phosphate receptor	M6PR	F5GX30	P20645	5.1694	0.5491	XT NP A	2023ms1276	receptor-mediated endocytosis [GO:0006898]; lysosomal transport [GO:0007041]; endosome to lysosome transport [GO:0008333]; secretion of lysosomal enzymes [GO:0033299]; protein targeting to lysosome [GO:0006622]	transmembrane signaling receptor activity [GO:0004888]; protein binding [GO:0005515]; protein domain specific binding [GO:0019904]; retromer complex binding [GO:1905394]	lysosomal membrane [GO:0005765]; endosome [GO:0005768]; late endosome [GO:0005770]; plasma membrane [GO:0005886]; integral component of plasma membrane [GO:0005887]; membrane [GO:0016020]; transport vesicle [GO:0030133]; clathrin-coated endocytic vesicle membrane [GO:0030669]; trans-Golgi network membrane [GO:0032588]; perinuclear region of cytoplasm [GO:0048471]; trans-Golgi network [GO:0005802]
Nafisa_SEN3	Cation-dependent mannose-6-phosphate receptor	M6PR	F5GX30	P20645	5.1982	0.5785	XT NP A	2023ms1276	receptor-mediated endocytosis [GO:0006898]; lysosomal transport [GO:0007041]; endosome to lysosome transport [GO:0008333]; secretion of lysosomal enzymes [GO:0033299]; protein targeting to lysosome [GO:0006622]	transmembrane signaling receptor activity [GO:0004888]; protein binding [GO:0005515]; protein domain specific binding [GO:0019904]; retromer complex binding [GO:1905394]	lysosomal membrane [GO:0005765]; endosome [GO:0005768]; late endosome [GO:0005770]; plasma membrane [GO:0005886]; integral component of plasma membrane [GO:0005887]; membrane [GO:0016020]; transport vesicle [GO:0030133]; clathrin-coated endocytic vesicle membrane [GO:0030669]; trans-Golgi network membrane [GO:0032588]; perinuclear region of cytoplasm [GO:0048471]; trans-Golgi network [GO:0005802]
Nafisa_SEN2	Cation-dependent mannose-6-phosphate receptor	M6PR	F5GX30	P20645	5.2744	0.6415	XT NP A	2023ms1276	receptor-mediated endocytosis [GO:0006898]; lysosomal transport [GO:0007041]; endosome to lysosome transport [GO:0008333]; secretion of lysosomal enzymes [GO:0033299]; protein targeting to lysosome [GO:0006622]	transmembrane signaling receptor activity [GO:0004888]; protein binding [GO:0005515]; protein domain specific binding [GO:0019904]; retromer complex binding [GO:1905394]	lysosomal membrane [GO:0005765]; endosome [GO:0005768]; late endosome [GO:0005770]; plasma membrane [GO:0005886]; integral component of plasma membrane [GO:0005887]; membrane [GO:0016020]; transport vesicle [GO:0030133]; clathrin-coated endocytic vesicle membrane [GO:0030669]; trans-Golgi network membrane [GO:0032588]; perinuclear region of cytoplasm [GO:0048471]; trans-Golgi network [GO:0005802]
Nafisa_SEN1	Cation-dependent mannose-6-phosphate receptor	M6PR	F5GX30	P20645	5.2315	0.6137	XT NP A	2023ms1276	receptor-mediated endocytosis [GO:0006898]; lysosomal transport [GO:0007041]; endosome to lysosome transport [GO:0008333]; secretion of lysosomal enzymes [GO:0033299]; protein targeting to lysosome [GO:0006622]	transmembrane signaling receptor activity [GO:0004888]; protein binding [GO:0005515]; protein domain specific binding [GO:0019904]; retromer complex binding [GO:1905394]	lysosomal membrane [GO:0005765]; endosome [GO:0005768]; late endosome [GO:0005770]; plasma membrane [GO:0005886]; integral component of plasma membrane [GO:0005887]; membrane [GO:0016020]; transport vesicle [GO:0030133]; clathrin-coated endocytic vesicle membrane [GO:0030669]; trans-Golgi network membrane [GO:0032588]; perinuclear region of cytoplasm [GO:0048471]; trans-Golgi network [GO:0005802]
Nafisa_PRO7	Cation-dependent mannose-6-phosphate receptor	M6PR	F5GX30	P20645	4.7312	0.1763	XT NP A	2023ms1276	receptor-mediated endocytosis [GO:0006898]; lysosomal transport [GO:0007041]; endosome to lysosome transport [GO:0008333]; secretion of lysosomal enzymes [GO:0033299]; protein targeting to lysosome [GO:0006622]	transmembrane signaling receptor activity [GO:0004888]; protein binding [GO:0005515]; protein domain specific binding [GO:0019904]; retromer complex binding [GO:1905394]	lysosomal membrane [GO:0005765]; endosome [GO:0005768]; late endosome [GO:0005770]; plasma membrane [GO:0005886]; integral component of plasma membrane [GO:0005887]; membrane [GO:0016020]; transport vesicle [GO:0030133]; clathrin-coated endocytic vesicle membrane [GO:0030669]; trans-Golgi network membrane [GO:0032588]; perinuclear region of cytoplasm [GO:0048471]; trans-Golgi network [GO:0005802]
Nafisa_PRO6	Cation-dependent mannose-6-phosphate receptor	M6PR	F5GX30	P20645	4.7251	0.1801	XT NP A	2023ms1276	receptor-mediated endocytosis [GO:0006898]; lysosomal transport [GO:0007041]; endosome to lysosome transport [GO:0008333]; secretion of lysosomal enzymes [GO:0033299]; protein targeting to lysosome [GO:0006622]	transmembrane signaling receptor activity [GO:0004888]; protein binding [GO:0005515]; protein domain specific binding [GO:0019904]; retromer complex binding [GO:1905394]	lysosomal membrane [GO:0005765]; endosome [GO:0005768]; late endosome [GO:0005770]; plasma membrane [GO:0005886]; integral component of plasma membrane [GO:0005887]; membrane [GO:0016020]; transport vesicle [GO:0030133]; clathrin-coated endocytic vesicle membrane [GO:0030669]; trans-Golgi network membrane [GO:0032588]; perinuclear region of cytoplasm [GO:0048471]; trans-Golgi network [GO:0005802]
Nafisa_PRO5	Cation-dependent mannose-6-phosphate receptor	M6PR	F5GX30	P20645	4.7597	0.2225	XT NP A	2023ms1276	receptor-mediated endocytosis [GO:0006898]; lysosomal transport [GO:0007041]; endosome to lysosome transport [GO:0008333]; secretion of lysosomal enzymes [GO:0033299]; protein targeting to lysosome [GO:0006622]	transmembrane signaling receptor activity [GO:0004888]; protein binding [GO:0005515]; protein domain specific binding [GO:0019904]; retromer complex binding [GO:1905394]	lysosomal membrane [GO:0005765]; endosome [GO:0005768]; late endosome [GO:0005770]; plasma membrane [GO:0005886]; integral component of plasma membrane [GO:0005887]; membrane [GO:0016020]; transport vesicle [GO:0030133]; clathrin-coated endocytic vesicle membrane [GO:0030669]; trans-Golgi network membrane [GO:0032588]; perinuclear region of cytoplasm [GO:0048471]; trans-Golgi network [GO:0005802]
Nafisa_PRO4	Cation-dependent mannose-6-phosphate receptor	M6PR	F5GX30	P20645	4.7281	0.1558	XT NP A	2023ms1276	receptor-mediated endocytosis [GO:0006898]; lysosomal transport [GO:0007041]; endosome to lysosome transport [GO:0008333]; secretion of lysosomal enzymes [GO:0033299]; protein targeting to lysosome [GO:0006622]	transmembrane signaling receptor activity [GO:0004888]; protein binding [GO:0005515]; protein domain specific binding [GO:0019904]; retromer complex binding [GO:1905394]	lysosomal membrane [GO:0005765]; endosome [GO:0005768]; late endosome [GO:0005770]; plasma membrane [GO:0005886]; integral component of plasma membrane [GO:0005887]; membrane [GO:0016020]; transport vesicle [GO:0030133]; clathrin-coated endocytic vesicle membrane [GO:0030669]; trans-Golgi network membrane [GO:0032588]; perinuclear region of cytoplasm [GO:0048471]; trans-Golgi network [GO:0005802]
Nafisa_PRO3	Cation-dependent mannose-6-phosphate receptor	M6PR	F5GX30	P20645	4.8286	0.2581	XT NP A	2023ms1276	receptor-mediated endocytosis [GO:0006898]; lysosomal transport [GO:0007041]; endosome to lysosome transport [GO:0008333]; secretion of lysosomal enzymes [GO:0033299]; protein targeting to lysosome [GO:0006622]	transmembrane signaling receptor activity [GO:0004888]; protein binding [GO:0005515]; protein domain specific binding [GO:0019904]; retromer complex binding [GO:1905394]	lysosomal membrane [GO:0005765]; endosome [GO:0005768]; late endosome [GO:0005770]; plasma membrane [GO:0005886]; integral component of plasma membrane [GO:0005887]; membrane [GO:0016020]; transport vesicle [GO:0030133]; clathrin-coated endocytic vesicle membrane [GO:0030669]; trans-Golgi network membrane [GO:0032588]; perinuclear region of cytoplasm [GO:0048471]; trans-Golgi network [GO:0005802]
Nafisa_PRO2	Cation-dependent mannose-6-phosphate receptor	M6PR	F5GX30	P20645	4.7197	0.168	XT NP A	2023ms1276	receptor-mediated endocytosis [GO:0006898]; lysosomal transport [GO:0007041]; endosome to lysosome transport [GO:0008333]; secretion of lysosomal enzymes [GO:0033299]; protein targeting to lysosome [GO:0006622]	transmembrane signaling receptor activity [GO:0004888]; protein binding [GO:0005515]; protein domain specific binding [GO:0019904]; retromer complex binding [GO:1905394]	lysosomal membrane [GO:0005765]; endosome [GO:0005768]; late endosome [GO:0005770]; plasma membrane [GO:0005886]; integral component of plasma membrane [GO:0005887]; membrane [GO:0016020]; transport vesicle [GO:0030133]; clathrin-coated endocytic vesicle membrane [GO:0030669]; trans-Golgi network membrane [GO:0032588]; perinuclear region of cytoplasm [GO:0048471]; trans-Golgi network [GO:0005802]
Nafisa_PRO1	Cation-dependent mannose-6-phosphate receptor	M6PR	F5GX30	P20645	4.6947	0.1474	XT NP A	2023ms1276	receptor-mediated endocytosis [GO:0006898]; lysosomal transport [GO:0007041]; endosome to lysosome transport [GO:0008333]; secretion of lysosomal enzymes [GO:0033299]; protein targeting to lysosome [GO:0006622]	transmembrane signaling receptor activity [GO:0004888]; protein binding [GO:0005515]; protein domain specific binding [GO:0019904]; retromer complex binding [GO:1905394]	lysosomal membrane [GO:0005765]; endosome [GO:0005768]; late endosome [GO:0005770]; plasma membrane [GO:0005886]; integral component of plasma membrane [GO:0005887]; membrane [GO:0016020]; transport vesicle [GO:0030133]; clathrin-coated endocytic vesicle membrane [GO:0030669]; trans-Golgi network membrane [GO:0032588]; perinuclear region of cytoplasm [GO:0048471]; trans-Golgi network [GO:0005802]
Nafisa_SEN7	WD repeat domain-containing protein 83	WDR83	Q9BRX9	Q9BRX9	3.9265	-0.6863	XT NP A	2023ms1276	RNA splicing, via transesterification reactions [GO:0000375]; mRNA splicing, via spliceosome [GO:0000398]	protein binding [GO:0005515]	endosome membrane [GO:0010008]; spliceosomal complex [GO:0005681]; catalytic step 2 spliceosome [GO:0071013]
Nafisa_SEN6	WD repeat domain-containing protein 83	WDR83	Q9BRX9	Q9BRX9	4.0531	-0.574	XT NP A	2023ms1276	RNA splicing, via transesterification reactions [GO:0000375]; mRNA splicing, via spliceosome [GO:0000398]	protein binding [GO:0005515]	endosome membrane [GO:0010008]; spliceosomal complex [GO:0005681]; catalytic step 2 spliceosome [GO:0071013]
Nafisa_SEN5	WD repeat domain-containing protein 83	WDR83	Q9BRX9	Q9BRX9	4.1737	-0.4795	XT NP A	2023ms1276	RNA splicing, via transesterification reactions [GO:0000375]; mRNA splicing, via spliceosome [GO:0000398]	protein binding [GO:0005515]	endosome membrane [GO:0010008]; spliceosomal complex [GO:0005681]; catalytic step 2 spliceosome [GO:0071013]
Nafisa_SEN4	WD repeat domain-containing protein 83	WDR83	Q9BRX9	Q9BRX9	4.0279	-0.5924	XT NP A	2023ms1276	RNA splicing, via transesterification reactions [GO:0000375]; mRNA splicing, via spliceosome [GO:0000398]	protein binding [GO:0005515]	endosome membrane [GO:0010008]; spliceosomal complex [GO:0005681]; catalytic step 2 spliceosome [GO:0071013]
Nafisa_SEN3	WD repeat domain-containing protein 83	WDR83	Q9BRX9	Q9BRX9	4.03	-0.5897	XT NP A	2023ms1276	RNA splicing, via transesterification reactions [GO:0000375]; mRNA splicing, via spliceosome [GO:0000398]	protein binding [GO:0005515]	endosome membrane [GO:0010008]; spliceosomal complex [GO:0005681]; catalytic step 2 spliceosome [GO:0071013]
Nafisa_SEN2	WD repeat domain-containing protein 83	WDR83	Q9BRX9	Q9BRX9	3.9904	-0.6425	XT NP A	2023ms1276	RNA splicing, via transesterification reactions [GO:0000375]; mRNA splicing, via spliceosome [GO:0000398]	protein binding [GO:0005515]	endosome membrane [GO:0010008]; spliceosomal complex [GO:0005681]; catalytic step 2 spliceosome [GO:0071013]
Nafisa_SEN1	WD repeat domain-containing protein 83	WDR83	Q9BRX9	Q9BRX9	4.0248	-0.5929	XT NP A	2023ms1276	RNA splicing, via transesterification reactions [GO:0000375]; mRNA splicing, via spliceosome [GO:0000398]	protein binding [GO:0005515]	endosome membrane [GO:0010008]; spliceosomal complex [GO:0005681]; catalytic step 2 spliceosome [GO:0071013]
Nafisa_PRO7	WD repeat domain-containing protein 83	WDR83	Q9BRX9	Q9BRX9	4.1107	-0.4442	XT NP A	2023ms1276	RNA splicing, via transesterification reactions [GO:0000375]; mRNA splicing, via spliceosome [GO:0000398]	protein binding [GO:0005515]	endosome membrane [GO:0010008]; spliceosomal complex [GO:0005681]; catalytic step 2 spliceosome [GO:0071013]
Nafisa_PRO5	WD repeat domain-containing protein 83	WDR83	Q9BRX9	Q9BRX9	3.9053	-0.6319	XT NP A	2023ms1276	RNA splicing, via transesterification reactions [GO:0000375]; mRNA splicing, via spliceosome [GO:0000398]	protein binding [GO:0005515]	endosome membrane [GO:0010008]; spliceosomal complex [GO:0005681]; catalytic step 2 spliceosome [GO:0071013]
Nafisa_PRO4	WD repeat domain-containing protein 83	WDR83	Q9BRX9	Q9BRX9	4.1768	-0.3954	XT NP A	2023ms1276	RNA splicing, via transesterification reactions [GO:0000375]; mRNA splicing, via spliceosome [GO:0000398]	protein binding [GO:0005515]	endosome membrane [GO:0010008]; spliceosomal complex [GO:0005681]; catalytic step 2 spliceosome [GO:0071013]
Nafisa_PRO2	WD repeat domain-containing protein 83	WDR83	Q9BRX9	Q9BRX9	3.7208	-0.8309	XT NP A	2023ms1276	RNA splicing, via transesterification reactions [GO:0000375]; mRNA splicing, via spliceosome [GO:0000398]	protein binding [GO:0005515]	endosome membrane [GO:0010008]; spliceosomal complex [GO:0005681]; catalytic step 2 spliceosome [GO:0071013]
Nafisa_SEN7	Calsyntenin-2	CLSTN2	Q9H4D0	Q9H4D0	5.2798	0.667	XT NP A	2023ms1276	homophilic cell adhesion via plasma membrane adhesion molecules [GO:0007156]; positive regulation of synapse assembly [GO:0051965]; positive regulation of synaptic transmission [GO:0050806]	calcium ion binding [GO:0005509]	Golgi membrane [GO:0000139]; endoplasmic reticulum membrane [GO:0005789]; dendrite [GO:0030425]; glutamatergic synapse [GO:0098978]; integral component of postsynaptic density membrane [GO:0099061]; postsynaptic membrane [GO:0045211]; cell surface [GO:0009986]
Nafisa_SEN6	Calsyntenin-2	CLSTN2	Q9H4D0	Q9H4D0	5.3172	0.6901	XT NP A	2023ms1276	homophilic cell adhesion via plasma membrane adhesion molecules [GO:0007156]; positive regulation of synapse assembly [GO:0051965]; positive regulation of synaptic transmission [GO:0050806]	calcium ion binding [GO:0005509]	Golgi membrane [GO:0000139]; endoplasmic reticulum membrane [GO:0005789]; dendrite [GO:0030425]; glutamatergic synapse [GO:0098978]; integral component of postsynaptic density membrane [GO:0099061]; postsynaptic membrane [GO:0045211]; cell surface [GO:0009986]
Nafisa_SEN5	Calsyntenin-2	CLSTN2	Q9H4D0	Q9H4D0	5.3097	0.6566	XT NP A	2023ms1276	homophilic cell adhesion via plasma membrane adhesion molecules [GO:0007156]; positive regulation of synapse assembly [GO:0051965]; positive regulation of synaptic transmission [GO:0050806]	calcium ion binding [GO:0005509]	Golgi membrane [GO:0000139]; endoplasmic reticulum membrane [GO:0005789]; dendrite [GO:0030425]; glutamatergic synapse [GO:0098978]; integral component of postsynaptic density membrane [GO:0099061]; postsynaptic membrane [GO:0045211]; cell surface [GO:0009986]
Nafisa_SEN4	Calsyntenin-2	CLSTN2	Q9H4D0	Q9H4D0	5.3106	0.6903	XT NP A	2023ms1276	homophilic cell adhesion via plasma membrane adhesion molecules [GO:0007156]; positive regulation of synapse assembly [GO:0051965]; positive regulation of synaptic transmission [GO:0050806]	calcium ion binding [GO:0005509]	Golgi membrane [GO:0000139]; endoplasmic reticulum membrane [GO:0005789]; dendrite [GO:0030425]; glutamatergic synapse [GO:0098978]; integral component of postsynaptic density membrane [GO:0099061]; postsynaptic membrane [GO:0045211]; cell surface [GO:0009986]
Nafisa_SEN3	Calsyntenin-2	CLSTN2	Q9H4D0	Q9H4D0	5.405	0.7854	XT NP A	2023ms1276	homophilic cell adhesion via plasma membrane adhesion molecules [GO:0007156]; positive regulation of synapse assembly [GO:0051965]; positive regulation of synaptic transmission [GO:0050806]	calcium ion binding [GO:0005509]	Golgi membrane [GO:0000139]; endoplasmic reticulum membrane [GO:0005789]; dendrite [GO:0030425]; glutamatergic synapse [GO:0098978]; integral component of postsynaptic density membrane [GO:0099061]; postsynaptic membrane [GO:0045211]; cell surface [GO:0009986]
Nafisa_SEN2	Calsyntenin-2	CLSTN2	Q9H4D0	Q9H4D0	5.2516	0.6187	XT NP A	2023ms1276	homophilic cell adhesion via plasma membrane adhesion molecules [GO:0007156]; positive regulation of synapse assembly [GO:0051965]; positive regulation of synaptic transmission [GO:0050806]	calcium ion binding [GO:0005509]	Golgi membrane [GO:0000139]; endoplasmic reticulum membrane [GO:0005789]; dendrite [GO:0030425]; glutamatergic synapse [GO:0098978]; integral component of postsynaptic density membrane [GO:0099061]; postsynaptic membrane [GO:0045211]; cell surface [GO:0009986]
Nafisa_SEN1	Calsyntenin-2	CLSTN2	Q9H4D0	Q9H4D0	5.2774	0.6597	XT NP A	2023ms1276	homophilic cell adhesion via plasma membrane adhesion molecules [GO:0007156]; positive regulation of synapse assembly [GO:0051965]; positive regulation of synaptic transmission [GO:0050806]	calcium ion binding [GO:0005509]	Golgi membrane [GO:0000139]; endoplasmic reticulum membrane [GO:0005789]; dendrite [GO:0030425]; glutamatergic synapse [GO:0098978]; integral component of postsynaptic density membrane [GO:0099061]; postsynaptic membrane [GO:0045211]; cell surface [GO:0009986]
Nafisa_PRO7	Calsyntenin-2	CLSTN2	Q9H4D0	Q9H4D0	5.7192	1.1644	XT NP A	2023ms1276	homophilic cell adhesion via plasma membrane adhesion molecules [GO:0007156]; positive regulation of synapse assembly [GO:0051965]; positive regulation of synaptic transmission [GO:0050806]	calcium ion binding [GO:0005509]	Golgi membrane [GO:0000139]; endoplasmic reticulum membrane [GO:0005789]; dendrite [GO:0030425]; glutamatergic synapse [GO:0098978]; integral component of postsynaptic density membrane [GO:0099061]; postsynaptic membrane [GO:0045211]; cell surface [GO:0009986]
Nafisa_PRO6	Calsyntenin-2	CLSTN2	Q9H4D0	Q9H4D0	5.674	1.1289	XT NP A	2023ms1276	homophilic cell adhesion via plasma membrane adhesion molecules [GO:0007156]; positive regulation of synapse assembly [GO:0051965]; positive regulation of synaptic transmission [GO:0050806]	calcium ion binding [GO:0005509]	Golgi membrane [GO:0000139]; endoplasmic reticulum membrane [GO:0005789]; dendrite [GO:0030425]; glutamatergic synapse [GO:0098978]; integral component of postsynaptic density membrane [GO:0099061]; postsynaptic membrane [GO:0045211]; cell surface [GO:0009986]
Nafisa_PRO5	Calsyntenin-2	CLSTN2	Q9H4D0	Q9H4D0	5.6915	1.1543	XT NP A	2023ms1276	homophilic cell adhesion via plasma membrane adhesion molecules [GO:0007156]; positive regulation of synapse assembly [GO:0051965]; positive regulation of synaptic transmission [GO:0050806]	calcium ion binding [GO:0005509]	Golgi membrane [GO:0000139]; endoplasmic reticulum membrane [GO:0005789]; dendrite [GO:0030425]; glutamatergic synapse [GO:0098978]; integral component of postsynaptic density membrane [GO:0099061]; postsynaptic membrane [GO:0045211]; cell surface [GO:0009986]
Nafisa_PRO4	Calsyntenin-2	CLSTN2	Q9H4D0	Q9H4D0	5.7301	1.1578	XT NP A	2023ms1276	homophilic cell adhesion via plasma membrane adhesion molecules [GO:0007156]; positive regulation of synapse assembly [GO:0051965]; positive regulation of synaptic transmission [GO:0050806]	calcium ion binding [GO:0005509]	Golgi membrane [GO:0000139]; endoplasmic reticulum membrane [GO:0005789]; dendrite [GO:0030425]; glutamatergic synapse [GO:0098978]; integral component of postsynaptic density membrane [GO:0099061]; postsynaptic membrane [GO:0045211]; cell surface [GO:0009986]
Nafisa_PRO3	Calsyntenin-2	CLSTN2	Q9H4D0	Q9H4D0	5.8093	1.2387	XT NP A	2023ms1276	homophilic cell adhesion via plasma membrane adhesion molecules [GO:0007156]; positive regulation of synapse assembly [GO:0051965]; positive regulation of synaptic transmission [GO:0050806]	calcium ion binding [GO:0005509]	Golgi membrane [GO:0000139]; endoplasmic reticulum membrane [GO:0005789]; dendrite [GO:0030425]; glutamatergic synapse [GO:0098978]; integral component of postsynaptic density membrane [GO:0099061]; postsynaptic membrane [GO:0045211]; cell surface [GO:0009986]
Nafisa_PRO2	Calsyntenin-2	CLSTN2	Q9H4D0	Q9H4D0	5.762	1.2102	XT NP A	2023ms1276	homophilic cell adhesion via plasma membrane adhesion molecules [GO:0007156]; positive regulation of synapse assembly [GO:0051965]; positive regulation of synaptic transmission [GO:0050806]	calcium ion binding [GO:0005509]	Golgi membrane [GO:0000139]; endoplasmic reticulum membrane [GO:0005789]; dendrite [GO:0030425]; glutamatergic synapse [GO:0098978]; integral component of postsynaptic density membrane [GO:0099061]; postsynaptic membrane [GO:0045211]; cell surface [GO:0009986]
Nafisa_PRO1	Calsyntenin-2	CLSTN2	Q9H4D0	Q9H4D0	5.7615	1.2142	XT NP A	2023ms1276	homophilic cell adhesion via plasma membrane adhesion molecules [GO:0007156]; positive regulation of synapse assembly [GO:0051965]; positive regulation of synaptic transmission [GO:0050806]	calcium ion binding [GO:0005509]	Golgi membrane [GO:0000139]; endoplasmic reticulum membrane [GO:0005789]; dendrite [GO:0030425]; glutamatergic synapse [GO:0098978]; integral component of postsynaptic density membrane [GO:0099061]; postsynaptic membrane [GO:0045211]; cell surface [GO:0009986]
Nafisa_SEN7	NPC intracellular cholesterol transporter 2	NPC2	A0A024R6C0	P79345	4.4674	-0.1454	XT NP B	2023ms1276	NA	NA	NA
Nafisa_SEN6	NPC intracellular cholesterol transporter 2	NPC2	A0A024R6C0	P79345	4.425	-0.2021	XT NP B	2023ms1276	NA	NA	NA
Nafisa_SEN5	NPC intracellular cholesterol transporter 2	NPC2	A0A024R6C0	P79345	4.3585	-0.2946	XT NP B	2023ms1276	NA	NA	NA
Nafisa_SEN4	NPC intracellular cholesterol transporter 2	NPC2	A0A024R6C0	P79345	4.4437	-0.1766	XT NP B	2023ms1276	NA	NA	NA
Nafisa_SEN3	NPC intracellular cholesterol transporter 2	NPC2	A0A024R6C0	P79345	4.4346	-0.1851	XT NP B	2023ms1276	NA	NA	NA
Nafisa_SEN2	NPC intracellular cholesterol transporter 2	NPC2	A0A024R6C0	P79345	4.3696	-0.2634	XT NP B	2023ms1276	NA	NA	NA
Nafisa_SEN1	NPC intracellular cholesterol transporter 2	NPC2	A0A024R6C0	P79345	4.4301	-0.1876	XT NP B	2023ms1276	NA	NA	NA
Nafisa_PRO7	NPC intracellular cholesterol transporter 2	NPC2	A0A024R6C0	P79345	4.4357	-0.1192	XT NP B	2023ms1276	NA	NA	NA
Nafisa_PRO6	NPC intracellular cholesterol transporter 2	NPC2	A0A024R6C0	P79345	4.5046	-0.0405	XT NP B	2023ms1276	NA	NA	NA
Nafisa_PRO5	NPC intracellular cholesterol transporter 2	NPC2	A0A024R6C0	P79345	4.4899	-0.0473	XT NP B	2023ms1276	NA	NA	NA
Nafisa_PRO4	NPC intracellular cholesterol transporter 2	NPC2	A0A024R6C0	P79345	4.4987	-0.0735	XT NP B	2023ms1276	NA	NA	NA
Nafisa_PRO3	NPC intracellular cholesterol transporter 2	NPC2	A0A024R6C0	P79345	4.4237	-0.1468	XT NP B	2023ms1276	NA	NA	NA
Nafisa_PRO2	NPC intracellular cholesterol transporter 2	NPC2	A0A024R6C0	P79345	4.441	-0.1108	XT NP B	2023ms1276	NA	NA	NA
Nafisa_PRO1	NPC intracellular cholesterol transporter 2	NPC2	A0A024R6C0	P79345	4.4688	-0.0785	XT NP B	2023ms1276	NA	NA	NA
Nafisa_SEN7	NPC intracellular cholesterol transporter 2	NPC2	A0A024R6C0	P61916	4.4881	-0.1247	XT NP A	2023ms1276	intracellular cholesterol transport [GO:0032367]; cholesterol metabolic process [GO:0008203]; response to virus [GO:0009615]; phospholipid transport [GO:0015914]; regulation of isoprenoid metabolic process [GO:0019747]; cholesterol transport [GO:0030301]; intracellular sterol transport [GO:0032366]; cholesterol efflux [GO:0033344]; cholesterol homeostasis [GO:0042632]; glycolipid transport [GO:0046836]; intermembrane lipid transfer [GO:0120009]; sterol transport [GO:0015918]	protein binding [GO:0005515]; cholesterol binding [GO:0015485]; enzyme binding [GO:0019899]; cholesterol transfer activity [GO:0120020]; sterol binding [GO:0032934]	extracellular region [GO:0005576]; extracellular space [GO:0005615]; lysosome [GO:0005764]; endoplasmic reticulum [GO:0005783]; azurophil granule lumen [GO:0035578]; lysosomal lumen [GO:0043202]; extracellular exosome [GO:0070062]
Nafisa_SEN6	NPC intracellular cholesterol transporter 2	NPC2	A0A024R6C0	P61916	4.5597	-0.0674	XT NP A	2023ms1276	intracellular cholesterol transport [GO:0032367]; cholesterol metabolic process [GO:0008203]; response to virus [GO:0009615]; phospholipid transport [GO:0015914]; regulation of isoprenoid metabolic process [GO:0019747]; cholesterol transport [GO:0030301]; intracellular sterol transport [GO:0032366]; cholesterol efflux [GO:0033344]; cholesterol homeostasis [GO:0042632]; glycolipid transport [GO:0046836]; intermembrane lipid transfer [GO:0120009]; sterol transport [GO:0015918]	protein binding [GO:0005515]; cholesterol binding [GO:0015485]; enzyme binding [GO:0019899]; cholesterol transfer activity [GO:0120020]; sterol binding [GO:0032934]	extracellular region [GO:0005576]; extracellular space [GO:0005615]; lysosome [GO:0005764]; endoplasmic reticulum [GO:0005783]; azurophil granule lumen [GO:0035578]; lysosomal lumen [GO:0043202]; extracellular exosome [GO:0070062]
Nafisa_SEN5	NPC intracellular cholesterol transporter 2	NPC2	A0A024R6C0	P61916	4.738	0.0849	XT NP A	2023ms1276	intracellular cholesterol transport [GO:0032367]; cholesterol metabolic process [GO:0008203]; response to virus [GO:0009615]; phospholipid transport [GO:0015914]; regulation of isoprenoid metabolic process [GO:0019747]; cholesterol transport [GO:0030301]; intracellular sterol transport [GO:0032366]; cholesterol efflux [GO:0033344]; cholesterol homeostasis [GO:0042632]; glycolipid transport [GO:0046836]; intermembrane lipid transfer [GO:0120009]; sterol transport [GO:0015918]	protein binding [GO:0005515]; cholesterol binding [GO:0015485]; enzyme binding [GO:0019899]; cholesterol transfer activity [GO:0120020]; sterol binding [GO:0032934]	extracellular region [GO:0005576]; extracellular space [GO:0005615]; lysosome [GO:0005764]; endoplasmic reticulum [GO:0005783]; azurophil granule lumen [GO:0035578]; lysosomal lumen [GO:0043202]; extracellular exosome [GO:0070062]
Nafisa_SEN4	NPC intracellular cholesterol transporter 2	NPC2	A0A024R6C0	P61916	4.4204	-0.1999	XT NP A	2023ms1276	intracellular cholesterol transport [GO:0032367]; cholesterol metabolic process [GO:0008203]; response to virus [GO:0009615]; phospholipid transport [GO:0015914]; regulation of isoprenoid metabolic process [GO:0019747]; cholesterol transport [GO:0030301]; intracellular sterol transport [GO:0032366]; cholesterol efflux [GO:0033344]; cholesterol homeostasis [GO:0042632]; glycolipid transport [GO:0046836]; intermembrane lipid transfer [GO:0120009]; sterol transport [GO:0015918]	protein binding [GO:0005515]; cholesterol binding [GO:0015485]; enzyme binding [GO:0019899]; cholesterol transfer activity [GO:0120020]; sterol binding [GO:0032934]	extracellular region [GO:0005576]; extracellular space [GO:0005615]; lysosome [GO:0005764]; endoplasmic reticulum [GO:0005783]; azurophil granule lumen [GO:0035578]; lysosomal lumen [GO:0043202]; extracellular exosome [GO:0070062]
Nafisa_SEN3	NPC intracellular cholesterol transporter 2	NPC2	A0A024R6C0	P61916	4.5118	-0.1079	XT NP A	2023ms1276	intracellular cholesterol transport [GO:0032367]; cholesterol metabolic process [GO:0008203]; response to virus [GO:0009615]; phospholipid transport [GO:0015914]; regulation of isoprenoid metabolic process [GO:0019747]; cholesterol transport [GO:0030301]; intracellular sterol transport [GO:0032366]; cholesterol efflux [GO:0033344]; cholesterol homeostasis [GO:0042632]; glycolipid transport [GO:0046836]; intermembrane lipid transfer [GO:0120009]; sterol transport [GO:0015918]	protein binding [GO:0005515]; cholesterol binding [GO:0015485]; enzyme binding [GO:0019899]; cholesterol transfer activity [GO:0120020]; sterol binding [GO:0032934]	extracellular region [GO:0005576]; extracellular space [GO:0005615]; lysosome [GO:0005764]; endoplasmic reticulum [GO:0005783]; azurophil granule lumen [GO:0035578]; lysosomal lumen [GO:0043202]; extracellular exosome [GO:0070062]
Nafisa_SEN2	NPC intracellular cholesterol transporter 2	NPC2	A0A024R6C0	P61916	4.5461	-0.0868	XT NP A	2023ms1276	intracellular cholesterol transport [GO:0032367]; cholesterol metabolic process [GO:0008203]; response to virus [GO:0009615]; phospholipid transport [GO:0015914]; regulation of isoprenoid metabolic process [GO:0019747]; cholesterol transport [GO:0030301]; intracellular sterol transport [GO:0032366]; cholesterol efflux [GO:0033344]; cholesterol homeostasis [GO:0042632]; glycolipid transport [GO:0046836]; intermembrane lipid transfer [GO:0120009]; sterol transport [GO:0015918]	protein binding [GO:0005515]; cholesterol binding [GO:0015485]; enzyme binding [GO:0019899]; cholesterol transfer activity [GO:0120020]; sterol binding [GO:0032934]	extracellular region [GO:0005576]; extracellular space [GO:0005615]; lysosome [GO:0005764]; endoplasmic reticulum [GO:0005783]; azurophil granule lumen [GO:0035578]; lysosomal lumen [GO:0043202]; extracellular exosome [GO:0070062]
Nafisa_SEN1	NPC intracellular cholesterol transporter 2	NPC2	A0A024R6C0	P61916	4.5651	-0.0526	XT NP A	2023ms1276	intracellular cholesterol transport [GO:0032367]; cholesterol metabolic process [GO:0008203]; response to virus [GO:0009615]; phospholipid transport [GO:0015914]; regulation of isoprenoid metabolic process [GO:0019747]; cholesterol transport [GO:0030301]; intracellular sterol transport [GO:0032366]; cholesterol efflux [GO:0033344]; cholesterol homeostasis [GO:0042632]; glycolipid transport [GO:0046836]; intermembrane lipid transfer [GO:0120009]; sterol transport [GO:0015918]	protein binding [GO:0005515]; cholesterol binding [GO:0015485]; enzyme binding [GO:0019899]; cholesterol transfer activity [GO:0120020]; sterol binding [GO:0032934]	extracellular region [GO:0005576]; extracellular space [GO:0005615]; lysosome [GO:0005764]; endoplasmic reticulum [GO:0005783]; azurophil granule lumen [GO:0035578]; lysosomal lumen [GO:0043202]; extracellular exosome [GO:0070062]
Nafisa_PRO7	NPC intracellular cholesterol transporter 2	NPC2	A0A024R6C0	P61916	4.1766	-0.3783	XT NP A	2023ms1276	intracellular cholesterol transport [GO:0032367]; cholesterol metabolic process [GO:0008203]; response to virus [GO:0009615]; phospholipid transport [GO:0015914]; regulation of isoprenoid metabolic process [GO:0019747]; cholesterol transport [GO:0030301]; intracellular sterol transport [GO:0032366]; cholesterol efflux [GO:0033344]; cholesterol homeostasis [GO:0042632]; glycolipid transport [GO:0046836]; intermembrane lipid transfer [GO:0120009]; sterol transport [GO:0015918]	protein binding [GO:0005515]; cholesterol binding [GO:0015485]; enzyme binding [GO:0019899]; cholesterol transfer activity [GO:0120020]; sterol binding [GO:0032934]	extracellular region [GO:0005576]; extracellular space [GO:0005615]; lysosome [GO:0005764]; endoplasmic reticulum [GO:0005783]; azurophil granule lumen [GO:0035578]; lysosomal lumen [GO:0043202]; extracellular exosome [GO:0070062]
Nafisa_PRO6	NPC intracellular cholesterol transporter 2	NPC2	A0A024R6C0	P61916	4.2409	-0.3041	XT NP A	2023ms1276	intracellular cholesterol transport [GO:0032367]; cholesterol metabolic process [GO:0008203]; response to virus [GO:0009615]; phospholipid transport [GO:0015914]; regulation of isoprenoid metabolic process [GO:0019747]; cholesterol transport [GO:0030301]; intracellular sterol transport [GO:0032366]; cholesterol efflux [GO:0033344]; cholesterol homeostasis [GO:0042632]; glycolipid transport [GO:0046836]; intermembrane lipid transfer [GO:0120009]; sterol transport [GO:0015918]	protein binding [GO:0005515]; cholesterol binding [GO:0015485]; enzyme binding [GO:0019899]; cholesterol transfer activity [GO:0120020]; sterol binding [GO:0032934]	extracellular region [GO:0005576]; extracellular space [GO:0005615]; lysosome [GO:0005764]; endoplasmic reticulum [GO:0005783]; azurophil granule lumen [GO:0035578]; lysosomal lumen [GO:0043202]; extracellular exosome [GO:0070062]
Nafisa_PRO5	NPC intracellular cholesterol transporter 2	NPC2	A0A024R6C0	P61916	4.1602	-0.377	XT NP A	2023ms1276	intracellular cholesterol transport [GO:0032367]; cholesterol metabolic process [GO:0008203]; response to virus [GO:0009615]; phospholipid transport [GO:0015914]; regulation of isoprenoid metabolic process [GO:0019747]; cholesterol transport [GO:0030301]; intracellular sterol transport [GO:0032366]; cholesterol efflux [GO:0033344]; cholesterol homeostasis [GO:0042632]; glycolipid transport [GO:0046836]; intermembrane lipid transfer [GO:0120009]; sterol transport [GO:0015918]	protein binding [GO:0005515]; cholesterol binding [GO:0015485]; enzyme binding [GO:0019899]; cholesterol transfer activity [GO:0120020]; sterol binding [GO:0032934]	extracellular region [GO:0005576]; extracellular space [GO:0005615]; lysosome [GO:0005764]; endoplasmic reticulum [GO:0005783]; azurophil granule lumen [GO:0035578]; lysosomal lumen [GO:0043202]; extracellular exosome [GO:0070062]
Nafisa_PRO4	NPC intracellular cholesterol transporter 2	NPC2	A0A024R6C0	P61916	4.2308	-0.3415	XT NP A	2023ms1276	intracellular cholesterol transport [GO:0032367]; cholesterol metabolic process [GO:0008203]; response to virus [GO:0009615]; phospholipid transport [GO:0015914]; regulation of isoprenoid metabolic process [GO:0019747]; cholesterol transport [GO:0030301]; intracellular sterol transport [GO:0032366]; cholesterol efflux [GO:0033344]; cholesterol homeostasis [GO:0042632]; glycolipid transport [GO:0046836]; intermembrane lipid transfer [GO:0120009]; sterol transport [GO:0015918]	protein binding [GO:0005515]; cholesterol binding [GO:0015485]; enzyme binding [GO:0019899]; cholesterol transfer activity [GO:0120020]; sterol binding [GO:0032934]	extracellular region [GO:0005576]; extracellular space [GO:0005615]; lysosome [GO:0005764]; endoplasmic reticulum [GO:0005783]; azurophil granule lumen [GO:0035578]; lysosomal lumen [GO:0043202]; extracellular exosome [GO:0070062]
Nafisa_PRO3	NPC intracellular cholesterol transporter 2	NPC2	A0A024R6C0	P61916	4.2496	-0.3209	XT NP A	2023ms1276	intracellular cholesterol transport [GO:0032367]; cholesterol metabolic process [GO:0008203]; response to virus [GO:0009615]; phospholipid transport [GO:0015914]; regulation of isoprenoid metabolic process [GO:0019747]; cholesterol transport [GO:0030301]; intracellular sterol transport [GO:0032366]; cholesterol efflux [GO:0033344]; cholesterol homeostasis [GO:0042632]; glycolipid transport [GO:0046836]; intermembrane lipid transfer [GO:0120009]; sterol transport [GO:0015918]	protein binding [GO:0005515]; cholesterol binding [GO:0015485]; enzyme binding [GO:0019899]; cholesterol transfer activity [GO:0120020]; sterol binding [GO:0032934]	extracellular region [GO:0005576]; extracellular space [GO:0005615]; lysosome [GO:0005764]; endoplasmic reticulum [GO:0005783]; azurophil granule lumen [GO:0035578]; lysosomal lumen [GO:0043202]; extracellular exosome [GO:0070062]
Nafisa_PRO2	NPC intracellular cholesterol transporter 2	NPC2	A0A024R6C0	P61916	3.8184	-0.7334	XT NP A	2023ms1276	intracellular cholesterol transport [GO:0032367]; cholesterol metabolic process [GO:0008203]; response to virus [GO:0009615]; phospholipid transport [GO:0015914]; regulation of isoprenoid metabolic process [GO:0019747]; cholesterol transport [GO:0030301]; intracellular sterol transport [GO:0032366]; cholesterol efflux [GO:0033344]; cholesterol homeostasis [GO:0042632]; glycolipid transport [GO:0046836]; intermembrane lipid transfer [GO:0120009]; sterol transport [GO:0015918]	protein binding [GO:0005515]; cholesterol binding [GO:0015485]; enzyme binding [GO:0019899]; cholesterol transfer activity [GO:0120020]; sterol binding [GO:0032934]	extracellular region [GO:0005576]; extracellular space [GO:0005615]; lysosome [GO:0005764]; endoplasmic reticulum [GO:0005783]; azurophil granule lumen [GO:0035578]; lysosomal lumen [GO:0043202]; extracellular exosome [GO:0070062]
Nafisa_PRO1	NPC intracellular cholesterol transporter 2	NPC2	A0A024R6C0	P61916	4.2678	-0.2794	XT NP A	2023ms1276	intracellular cholesterol transport [GO:0032367]; cholesterol metabolic process [GO:0008203]; response to virus [GO:0009615]; phospholipid transport [GO:0015914]; regulation of isoprenoid metabolic process [GO:0019747]; cholesterol transport [GO:0030301]; intracellular sterol transport [GO:0032366]; cholesterol efflux [GO:0033344]; cholesterol homeostasis [GO:0042632]; glycolipid transport [GO:0046836]; intermembrane lipid transfer [GO:0120009]; sterol transport [GO:0015918]	protein binding [GO:0005515]; cholesterol binding [GO:0015485]; enzyme binding [GO:0019899]; cholesterol transfer activity [GO:0120020]; sterol binding [GO:0032934]	extracellular region [GO:0005576]; extracellular space [GO:0005615]; lysosome [GO:0005764]; endoplasmic reticulum [GO:0005783]; azurophil granule lumen [GO:0035578]; lysosomal lumen [GO:0043202]; extracellular exosome [GO:0070062]
Nafisa_SEN7	V-type proton ATPase subunit B, brain isoform	ATP6V1B2	A0A140VK65	P21281	5.5978	0.985	XT NP B	2023ms1276	regulation of macroautophagy [GO:0016241]; ATP metabolic process [GO:0046034]; proton transmembrane transport [GO:1902600]	protein binding [GO:0005515]; ATP binding [GO:0005524]; proton transmembrane transporter activity [GO:0015078]; hydrolase activity [GO:0016787]; proton-transporting ATPase activity, rotational mechanism [GO:0046961]	lysosomal membrane [GO:0005765]; cytosol [GO:0005829]; plasma membrane [GO:0005886]; integral component of membrane [GO:0016021]; apical plasma membrane [GO:0016324]; melanosome [GO:0042470]; intracellular membrane-bounded organelle [GO:0043231]; extracellular exosome [GO:0070062]; vacuolar proton-transporting V-type ATPase, V1 domain [GO:0000221]
Nafisa_SEN6	V-type proton ATPase subunit B, brain isoform	ATP6V1B2	A0A140VK65	P21281	5.6554	1.0283	XT NP B	2023ms1276	regulation of macroautophagy [GO:0016241]; ATP metabolic process [GO:0046034]; proton transmembrane transport [GO:1902600]	protein binding [GO:0005515]; ATP binding [GO:0005524]; proton transmembrane transporter activity [GO:0015078]; hydrolase activity [GO:0016787]; proton-transporting ATPase activity, rotational mechanism [GO:0046961]	lysosomal membrane [GO:0005765]; cytosol [GO:0005829]; plasma membrane [GO:0005886]; integral component of membrane [GO:0016021]; apical plasma membrane [GO:0016324]; melanosome [GO:0042470]; intracellular membrane-bounded organelle [GO:0043231]; extracellular exosome [GO:0070062]; vacuolar proton-transporting V-type ATPase, V1 domain [GO:0000221]
Nafisa_SEN5	V-type proton ATPase subunit B, brain isoform	ATP6V1B2	A0A140VK65	P21281	5.6705	1.0174	XT NP B	2023ms1276	regulation of macroautophagy [GO:0016241]; ATP metabolic process [GO:0046034]; proton transmembrane transport [GO:1902600]	protein binding [GO:0005515]; ATP binding [GO:0005524]; proton transmembrane transporter activity [GO:0015078]; hydrolase activity [GO:0016787]; proton-transporting ATPase activity, rotational mechanism [GO:0046961]	lysosomal membrane [GO:0005765]; cytosol [GO:0005829]; plasma membrane [GO:0005886]; integral component of membrane [GO:0016021]; apical plasma membrane [GO:0016324]; melanosome [GO:0042470]; intracellular membrane-bounded organelle [GO:0043231]; extracellular exosome [GO:0070062]; vacuolar proton-transporting V-type ATPase, V1 domain [GO:0000221]
Nafisa_SEN4	V-type proton ATPase subunit B, brain isoform	ATP6V1B2	A0A140VK65	P21281	5.5669	0.9465	XT NP B	2023ms1276	regulation of macroautophagy [GO:0016241]; ATP metabolic process [GO:0046034]; proton transmembrane transport [GO:1902600]	protein binding [GO:0005515]; ATP binding [GO:0005524]; proton transmembrane transporter activity [GO:0015078]; hydrolase activity [GO:0016787]; proton-transporting ATPase activity, rotational mechanism [GO:0046961]	lysosomal membrane [GO:0005765]; cytosol [GO:0005829]; plasma membrane [GO:0005886]; integral component of membrane [GO:0016021]; apical plasma membrane [GO:0016324]; melanosome [GO:0042470]; intracellular membrane-bounded organelle [GO:0043231]; extracellular exosome [GO:0070062]; vacuolar proton-transporting V-type ATPase, V1 domain [GO:0000221]
Nafisa_SEN3	V-type proton ATPase subunit B, brain isoform	ATP6V1B2	A0A140VK65	P21281	5.5969	0.9772	XT NP B	2023ms1276	regulation of macroautophagy [GO:0016241]; ATP metabolic process [GO:0046034]; proton transmembrane transport [GO:1902600]	protein binding [GO:0005515]; ATP binding [GO:0005524]; proton transmembrane transporter activity [GO:0015078]; hydrolase activity [GO:0016787]; proton-transporting ATPase activity, rotational mechanism [GO:0046961]	lysosomal membrane [GO:0005765]; cytosol [GO:0005829]; plasma membrane [GO:0005886]; integral component of membrane [GO:0016021]; apical plasma membrane [GO:0016324]; melanosome [GO:0042470]; intracellular membrane-bounded organelle [GO:0043231]; extracellular exosome [GO:0070062]; vacuolar proton-transporting V-type ATPase, V1 domain [GO:0000221]
Nafisa_SEN2	V-type proton ATPase subunit B, brain isoform	ATP6V1B2	A0A140VK65	P21281	5.6606	1.0276	XT NP B	2023ms1276	regulation of macroautophagy [GO:0016241]; ATP metabolic process [GO:0046034]; proton transmembrane transport [GO:1902600]	protein binding [GO:0005515]; ATP binding [GO:0005524]; proton transmembrane transporter activity [GO:0015078]; hydrolase activity [GO:0016787]; proton-transporting ATPase activity, rotational mechanism [GO:0046961]	lysosomal membrane [GO:0005765]; cytosol [GO:0005829]; plasma membrane [GO:0005886]; integral component of membrane [GO:0016021]; apical plasma membrane [GO:0016324]; melanosome [GO:0042470]; intracellular membrane-bounded organelle [GO:0043231]; extracellular exosome [GO:0070062]; vacuolar proton-transporting V-type ATPase, V1 domain [GO:0000221]
Nafisa_SEN1	V-type proton ATPase subunit B, brain isoform	ATP6V1B2	A0A140VK65	P21281	5.6685	1.0508	XT NP B	2023ms1276	regulation of macroautophagy [GO:0016241]; ATP metabolic process [GO:0046034]; proton transmembrane transport [GO:1902600]	protein binding [GO:0005515]; ATP binding [GO:0005524]; proton transmembrane transporter activity [GO:0015078]; hydrolase activity [GO:0016787]; proton-transporting ATPase activity, rotational mechanism [GO:0046961]	lysosomal membrane [GO:0005765]; cytosol [GO:0005829]; plasma membrane [GO:0005886]; integral component of membrane [GO:0016021]; apical plasma membrane [GO:0016324]; melanosome [GO:0042470]; intracellular membrane-bounded organelle [GO:0043231]; extracellular exosome [GO:0070062]; vacuolar proton-transporting V-type ATPase, V1 domain [GO:0000221]
Nafisa_PRO7	V-type proton ATPase subunit B, brain isoform	ATP6V1B2	A0A140VK65	P21281	4.9756	0.4207	XT NP B	2023ms1276	regulation of macroautophagy [GO:0016241]; ATP metabolic process [GO:0046034]; proton transmembrane transport [GO:1902600]	protein binding [GO:0005515]; ATP binding [GO:0005524]; proton transmembrane transporter activity [GO:0015078]; hydrolase activity [GO:0016787]; proton-transporting ATPase activity, rotational mechanism [GO:0046961]	lysosomal membrane [GO:0005765]; cytosol [GO:0005829]; plasma membrane [GO:0005886]; integral component of membrane [GO:0016021]; apical plasma membrane [GO:0016324]; melanosome [GO:0042470]; intracellular membrane-bounded organelle [GO:0043231]; extracellular exosome [GO:0070062]; vacuolar proton-transporting V-type ATPase, V1 domain [GO:0000221]
Nafisa_PRO6	V-type proton ATPase subunit B, brain isoform	ATP6V1B2	A0A140VK65	P21281	4.9748	0.4298	XT NP B	2023ms1276	regulation of macroautophagy [GO:0016241]; ATP metabolic process [GO:0046034]; proton transmembrane transport [GO:1902600]	protein binding [GO:0005515]; ATP binding [GO:0005524]; proton transmembrane transporter activity [GO:0015078]; hydrolase activity [GO:0016787]; proton-transporting ATPase activity, rotational mechanism [GO:0046961]	lysosomal membrane [GO:0005765]; cytosol [GO:0005829]; plasma membrane [GO:0005886]; integral component of membrane [GO:0016021]; apical plasma membrane [GO:0016324]; melanosome [GO:0042470]; intracellular membrane-bounded organelle [GO:0043231]; extracellular exosome [GO:0070062]; vacuolar proton-transporting V-type ATPase, V1 domain [GO:0000221]
Nafisa_PRO5	V-type proton ATPase subunit B, brain isoform	ATP6V1B2	A0A140VK65	P21281	4.9561	0.419	XT NP B	2023ms1276	regulation of macroautophagy [GO:0016241]; ATP metabolic process [GO:0046034]; proton transmembrane transport [GO:1902600]	protein binding [GO:0005515]; ATP binding [GO:0005524]; proton transmembrane transporter activity [GO:0015078]; hydrolase activity [GO:0016787]; proton-transporting ATPase activity, rotational mechanism [GO:0046961]	lysosomal membrane [GO:0005765]; cytosol [GO:0005829]; plasma membrane [GO:0005886]; integral component of membrane [GO:0016021]; apical plasma membrane [GO:0016324]; melanosome [GO:0042470]; intracellular membrane-bounded organelle [GO:0043231]; extracellular exosome [GO:0070062]; vacuolar proton-transporting V-type ATPase, V1 domain [GO:0000221]
Nafisa_PRO4	V-type proton ATPase subunit B, brain isoform	ATP6V1B2	A0A140VK65	P21281	4.9947	0.4225	XT NP B	2023ms1276	regulation of macroautophagy [GO:0016241]; ATP metabolic process [GO:0046034]; proton transmembrane transport [GO:1902600]	protein binding [GO:0005515]; ATP binding [GO:0005524]; proton transmembrane transporter activity [GO:0015078]; hydrolase activity [GO:0016787]; proton-transporting ATPase activity, rotational mechanism [GO:0046961]	lysosomal membrane [GO:0005765]; cytosol [GO:0005829]; plasma membrane [GO:0005886]; integral component of membrane [GO:0016021]; apical plasma membrane [GO:0016324]; melanosome [GO:0042470]; intracellular membrane-bounded organelle [GO:0043231]; extracellular exosome [GO:0070062]; vacuolar proton-transporting V-type ATPase, V1 domain [GO:0000221]
Nafisa_PRO3	V-type proton ATPase subunit B, brain isoform	ATP6V1B2	A0A140VK65	P21281	4.9957	0.4252	XT NP B	2023ms1276	regulation of macroautophagy [GO:0016241]; ATP metabolic process [GO:0046034]; proton transmembrane transport [GO:1902600]	protein binding [GO:0005515]; ATP binding [GO:0005524]; proton transmembrane transporter activity [GO:0015078]; hydrolase activity [GO:0016787]; proton-transporting ATPase activity, rotational mechanism [GO:0046961]	lysosomal membrane [GO:0005765]; cytosol [GO:0005829]; plasma membrane [GO:0005886]; integral component of membrane [GO:0016021]; apical plasma membrane [GO:0016324]; melanosome [GO:0042470]; intracellular membrane-bounded organelle [GO:0043231]; extracellular exosome [GO:0070062]; vacuolar proton-transporting V-type ATPase, V1 domain [GO:0000221]
Nafisa_PRO2	V-type proton ATPase subunit B, brain isoform	ATP6V1B2	A0A140VK65	P21281	4.9538	0.402	XT NP B	2023ms1276	regulation of macroautophagy [GO:0016241]; ATP metabolic process [GO:0046034]; proton transmembrane transport [GO:1902600]	protein binding [GO:0005515]; ATP binding [GO:0005524]; proton transmembrane transporter activity [GO:0015078]; hydrolase activity [GO:0016787]; proton-transporting ATPase activity, rotational mechanism [GO:0046961]	lysosomal membrane [GO:0005765]; cytosol [GO:0005829]; plasma membrane [GO:0005886]; integral component of membrane [GO:0016021]; apical plasma membrane [GO:0016324]; melanosome [GO:0042470]; intracellular membrane-bounded organelle [GO:0043231]; extracellular exosome [GO:0070062]; vacuolar proton-transporting V-type ATPase, V1 domain [GO:0000221]
Nafisa_PRO1	V-type proton ATPase subunit B, brain isoform	ATP6V1B2	A0A140VK65	P21281	4.9724	0.4251	XT NP B	2023ms1276	regulation of macroautophagy [GO:0016241]; ATP metabolic process [GO:0046034]; proton transmembrane transport [GO:1902600]	protein binding [GO:0005515]; ATP binding [GO:0005524]; proton transmembrane transporter activity [GO:0015078]; hydrolase activity [GO:0016787]; proton-transporting ATPase activity, rotational mechanism [GO:0046961]	lysosomal membrane [GO:0005765]; cytosol [GO:0005829]; plasma membrane [GO:0005886]; integral component of membrane [GO:0016021]; apical plasma membrane [GO:0016324]; melanosome [GO:0042470]; intracellular membrane-bounded organelle [GO:0043231]; extracellular exosome [GO:0070062]; vacuolar proton-transporting V-type ATPase, V1 domain [GO:0000221]
Nafisa_SEN7	Membrane palmitoylated protein 6;Membrane palmitoylated protein 6	PALS2;PALS2	NA	A0A3Q1MDB5;F1MU05	4.1876	-0.4252	XT NP B	2023ms1276	;	;	;
Nafisa_SEN6	Membrane palmitoylated protein 6;Membrane palmitoylated protein 6	PALS2;PALS2	NA	A0A3Q1MDB5;F1MU05	4.1834	-0.4437	XT NP B	2023ms1276	;	;	;
Nafisa_SEN5	Membrane palmitoylated protein 6;Membrane palmitoylated protein 6	PALS2;PALS2	NA	A0A3Q1MDB5;F1MU05	4.2699	-0.3833	XT NP B	2023ms1276	;	;	;
Nafisa_SEN4	Membrane palmitoylated protein 6;Membrane palmitoylated protein 6	PALS2;PALS2	NA	A0A3Q1MDB5;F1MU05	4.1344	-0.486	XT NP B	2023ms1276	;	;	;
Nafisa_SEN3	Membrane palmitoylated protein 6;Membrane palmitoylated protein 6	PALS2;PALS2	NA	A0A3Q1MDB5;F1MU05	4.0964	-0.5233	XT NP B	2023ms1276	;	;	;
Nafisa_SEN2	Membrane palmitoylated protein 6;Membrane palmitoylated protein 6	PALS2;PALS2	NA	A0A3Q1MDB5;F1MU05	4.1273	-0.5056	XT NP B	2023ms1276	;	;	;
Nafisa_PRO7	Membrane palmitoylated protein 6;Membrane palmitoylated protein 6	PALS2;PALS2	NA	A0A3Q1MDB5;F1MU05	4.0305	-0.5243	XT NP B	2023ms1276	;	;	;
Nafisa_PRO6	Membrane palmitoylated protein 6;Membrane palmitoylated protein 6	PALS2;PALS2	NA	A0A3Q1MDB5;F1MU05	3.995	-0.55	XT NP B	2023ms1276	;	;	;
Nafisa_PRO5	Membrane palmitoylated protein 6;Membrane palmitoylated protein 6	PALS2;PALS2	NA	A0A3Q1MDB5;F1MU05	3.8457	-0.6915	XT NP B	2023ms1276	;	;	;
Nafisa_PRO4	Membrane palmitoylated protein 6;Membrane palmitoylated protein 6	PALS2;PALS2	NA	A0A3Q1MDB5;F1MU05	3.9816	-0.5906	XT NP B	2023ms1276	;	;	;
Nafisa_PRO3	Membrane palmitoylated protein 6;Membrane palmitoylated protein 6	PALS2;PALS2	NA	A0A3Q1MDB5;F1MU05	3.9175	-0.653	XT NP B	2023ms1276	;	;	;
Nafisa_PRO2	Membrane palmitoylated protein 6;Membrane palmitoylated protein 6	PALS2;PALS2	NA	A0A3Q1MDB5;F1MU05	3.9397	-0.612	XT NP B	2023ms1276	;	;	;
Nafisa_PRO1	Membrane palmitoylated protein 6;Membrane palmitoylated protein 6	PALS2;PALS2	NA	A0A3Q1MDB5;F1MU05	3.966	-0.5813	XT NP B	2023ms1276	;	;	;
Nafisa_SEN7	Cadherin EGF LAG seven-pass G-type receptor 1	CELSR1	Q9NYQ6	F1N6Y9	3.6298	-0.983	XT NP B	2023ms1276	NA	NA	NA
Nafisa_SEN6	Cadherin EGF LAG seven-pass G-type receptor 1	CELSR1	Q9NYQ6	F1N6Y9	3.5722	-1.0549	XT NP B	2023ms1276	NA	NA	NA
Nafisa_SEN5	Cadherin EGF LAG seven-pass G-type receptor 1	CELSR1	Q9NYQ6	F1N6Y9	3.7984	-0.8547	XT NP B	2023ms1276	NA	NA	NA
Nafisa_SEN4	Cadherin EGF LAG seven-pass G-type receptor 1	CELSR1	Q9NYQ6	F1N6Y9	3.6666	-0.9537	XT NP B	2023ms1276	NA	NA	NA
Nafisa_SEN3	Cadherin EGF LAG seven-pass G-type receptor 1	CELSR1	Q9NYQ6	F1N6Y9	3.3623	-1.2574	XT NP B	2023ms1276	NA	NA	NA
Nafisa_SEN2	Cadherin EGF LAG seven-pass G-type receptor 1	CELSR1	Q9NYQ6	F1N6Y9	3.6885	-0.9444	XT NP B	2023ms1276	NA	NA	NA
Nafisa_SEN1	Cadherin EGF LAG seven-pass G-type receptor 1	CELSR1	Q9NYQ6	F1N6Y9	3.6025	-1.0152	XT NP B	2023ms1276	NA	NA	NA
Nafisa_PRO7	Cadherin EGF LAG seven-pass G-type receptor 1	CELSR1	Q9NYQ6	F1N6Y9	3.3649	-1.1899	XT NP B	2023ms1276	NA	NA	NA
Nafisa_PRO6	Cadherin EGF LAG seven-pass G-type receptor 1	CELSR1	Q9NYQ6	F1N6Y9	3.4738	-1.0713	XT NP B	2023ms1276	NA	NA	NA
Nafisa_PRO5	Cadherin EGF LAG seven-pass G-type receptor 1	CELSR1	Q9NYQ6	F1N6Y9	3.3491	-1.1881	XT NP B	2023ms1276	NA	NA	NA
Nafisa_PRO4	Cadherin EGF LAG seven-pass G-type receptor 1	CELSR1	Q9NYQ6	F1N6Y9	3.5101	-1.0621	XT NP B	2023ms1276	NA	NA	NA
Nafisa_PRO3	Cadherin EGF LAG seven-pass G-type receptor 1	CELSR1	Q9NYQ6	F1N6Y9	3.4944	-1.0761	XT NP B	2023ms1276	NA	NA	NA
Nafisa_PRO2	Cadherin EGF LAG seven-pass G-type receptor 1	CELSR1	Q9NYQ6	F1N6Y9	3.6022	-0.9496	XT NP B	2023ms1276	NA	NA	NA
Nafisa_PRO1	Cadherin EGF LAG seven-pass G-type receptor 1	CELSR1	Q9NYQ6	F1N6Y9	3.6104	-0.9368	XT NP B	2023ms1276	NA	NA	NA
Nafisa_SEN7	Protein S100-B	S100B	A0A0S2Z4C5	P02638	4.5266	-0.0862	XT NP B	2023ms1276	NA	NA	NA
Nafisa_SEN6	Protein S100-B	S100B	A0A0S2Z4C5	P02638	4.5305	-0.0965	XT NP B	2023ms1276	NA	NA	NA
Nafisa_SEN5	Protein S100-B	S100B	A0A0S2Z4C5	P02638	4.4943	-0.1588	XT NP B	2023ms1276	NA	NA	NA
Nafisa_SEN4	Protein S100-B	S100B	A0A0S2Z4C5	P02638	4.5416	-0.0787	XT NP B	2023ms1276	NA	NA	NA
Nafisa_SEN3	Protein S100-B	S100B	A0A0S2Z4C5	P02638	4.5813	-0.0384	XT NP B	2023ms1276	NA	NA	NA
Nafisa_SEN2	Protein S100-B	S100B	A0A0S2Z4C5	P02638	4.5287	-0.1042	XT NP B	2023ms1276	NA	NA	NA
Nafisa_SEN1	Protein S100-B	S100B	A0A0S2Z4C5	P02638	4.5122	-0.1055	XT NP B	2023ms1276	NA	NA	NA
Nafisa_PRO7	Protein S100-B	S100B	A0A0S2Z4C5	P02638	4.5969	0.0421	XT NP B	2023ms1276	NA	NA	NA
Nafisa_PRO6	Protein S100-B	S100B	A0A0S2Z4C5	P02638	4.6321	0.0871	XT NP B	2023ms1276	NA	NA	NA
Nafisa_PRO5	Protein S100-B	S100B	A0A0S2Z4C5	P02638	4.5796	0.0424	XT NP B	2023ms1276	NA	NA	NA
Nafisa_PRO4	Protein S100-B	S100B	A0A0S2Z4C5	P02638	4.6145	0.0422	XT NP B	2023ms1276	NA	NA	NA
Nafisa_PRO3	Protein S100-B	S100B	A0A0S2Z4C5	P02638	4.5658	-0.0047	XT NP B	2023ms1276	NA	NA	NA
Nafisa_PRO2	Protein S100-B	S100B	A0A0S2Z4C5	P02638	4.5535	0.0018	XT NP B	2023ms1276	NA	NA	NA
Nafisa_PRO1	Protein S100-B	S100B	A0A0S2Z4C5	P02638	4.5109	-0.0364	XT NP B	2023ms1276	NA	NA	NA
Nafisa_SEN7	Histone-lysine N-methyltransferase SMYD3	SMYD3	Q9H7B4	Q9H7B4	4.3876	-0.2251	XT NP A	2023ms1276	nucleosome assembly [GO:0006334]; negative regulation of protein kinase activity [GO:0006469]; myotube cell development [GO:0014904]; positive regulation of peptidyl-serine phosphorylation [GO:0033138]; establishment of protein localization [GO:0045184]; positive regulation of transcription by RNA polymerase II [GO:0045944]; cellular response to dexamethasone stimulus [GO:0071549]; histone lysine methylation [GO:0034968]	RNA polymerase II cis-regulatory region sequence-specific DNA binding [GO:0000978]; RNA polymerase II complex binding [GO:0000993]; RNA polymerase II intronic transcription regulatory region sequence-specific DNA binding [GO:0001162]; protein binding [GO:0005515]; histone-lysine N-methyltransferase activity [GO:0018024]; metal ion binding [GO:0046872]	nucleus [GO:0005634]; nucleoplasm [GO:0005654]; cytosol [GO:0005829]
Nafisa_SEN6	Histone-lysine N-methyltransferase SMYD3	SMYD3	Q9H7B4	Q9H7B4	4.3738	-0.2532	XT NP A	2023ms1276	nucleosome assembly [GO:0006334]; negative regulation of protein kinase activity [GO:0006469]; myotube cell development [GO:0014904]; positive regulation of peptidyl-serine phosphorylation [GO:0033138]; establishment of protein localization [GO:0045184]; positive regulation of transcription by RNA polymerase II [GO:0045944]; cellular response to dexamethasone stimulus [GO:0071549]; histone lysine methylation [GO:0034968]	RNA polymerase II cis-regulatory region sequence-specific DNA binding [GO:0000978]; RNA polymerase II complex binding [GO:0000993]; RNA polymerase II intronic transcription regulatory region sequence-specific DNA binding [GO:0001162]; protein binding [GO:0005515]; histone-lysine N-methyltransferase activity [GO:0018024]; metal ion binding [GO:0046872]	nucleus [GO:0005634]; nucleoplasm [GO:0005654]; cytosol [GO:0005829]
Nafisa_SEN5	Histone-lysine N-methyltransferase SMYD3	SMYD3	Q9H7B4	Q9H7B4	4.4715	-0.1816	XT NP A	2023ms1276	nucleosome assembly [GO:0006334]; negative regulation of protein kinase activity [GO:0006469]; myotube cell development [GO:0014904]; positive regulation of peptidyl-serine phosphorylation [GO:0033138]; establishment of protein localization [GO:0045184]; positive regulation of transcription by RNA polymerase II [GO:0045944]; cellular response to dexamethasone stimulus [GO:0071549]; histone lysine methylation [GO:0034968]	RNA polymerase II cis-regulatory region sequence-specific DNA binding [GO:0000978]; RNA polymerase II complex binding [GO:0000993]; RNA polymerase II intronic transcription regulatory region sequence-specific DNA binding [GO:0001162]; protein binding [GO:0005515]; histone-lysine N-methyltransferase activity [GO:0018024]; metal ion binding [GO:0046872]	nucleus [GO:0005634]; nucleoplasm [GO:0005654]; cytosol [GO:0005829]
Nafisa_SEN4	Histone-lysine N-methyltransferase SMYD3	SMYD3	Q9H7B4	Q9H7B4	4.342	-0.2784	XT NP A	2023ms1276	nucleosome assembly [GO:0006334]; negative regulation of protein kinase activity [GO:0006469]; myotube cell development [GO:0014904]; positive regulation of peptidyl-serine phosphorylation [GO:0033138]; establishment of protein localization [GO:0045184]; positive regulation of transcription by RNA polymerase II [GO:0045944]; cellular response to dexamethasone stimulus [GO:0071549]; histone lysine methylation [GO:0034968]	RNA polymerase II cis-regulatory region sequence-specific DNA binding [GO:0000978]; RNA polymerase II complex binding [GO:0000993]; RNA polymerase II intronic transcription regulatory region sequence-specific DNA binding [GO:0001162]; protein binding [GO:0005515]; histone-lysine N-methyltransferase activity [GO:0018024]; metal ion binding [GO:0046872]	nucleus [GO:0005634]; nucleoplasm [GO:0005654]; cytosol [GO:0005829]
Nafisa_SEN3	Histone-lysine N-methyltransferase SMYD3	SMYD3	Q9H7B4	Q9H7B4	4.2619	-0.3578	XT NP A	2023ms1276	nucleosome assembly [GO:0006334]; negative regulation of protein kinase activity [GO:0006469]; myotube cell development [GO:0014904]; positive regulation of peptidyl-serine phosphorylation [GO:0033138]; establishment of protein localization [GO:0045184]; positive regulation of transcription by RNA polymerase II [GO:0045944]; cellular response to dexamethasone stimulus [GO:0071549]; histone lysine methylation [GO:0034968]	RNA polymerase II cis-regulatory region sequence-specific DNA binding [GO:0000978]; RNA polymerase II complex binding [GO:0000993]; RNA polymerase II intronic transcription regulatory region sequence-specific DNA binding [GO:0001162]; protein binding [GO:0005515]; histone-lysine N-methyltransferase activity [GO:0018024]; metal ion binding [GO:0046872]	nucleus [GO:0005634]; nucleoplasm [GO:0005654]; cytosol [GO:0005829]
Nafisa_SEN2	Histone-lysine N-methyltransferase SMYD3	SMYD3	Q9H7B4	Q9H7B4	4.4037	-0.2293	XT NP A	2023ms1276	nucleosome assembly [GO:0006334]; negative regulation of protein kinase activity [GO:0006469]; myotube cell development [GO:0014904]; positive regulation of peptidyl-serine phosphorylation [GO:0033138]; establishment of protein localization [GO:0045184]; positive regulation of transcription by RNA polymerase II [GO:0045944]; cellular response to dexamethasone stimulus [GO:0071549]; histone lysine methylation [GO:0034968]	RNA polymerase II cis-regulatory region sequence-specific DNA binding [GO:0000978]; RNA polymerase II complex binding [GO:0000993]; RNA polymerase II intronic transcription regulatory region sequence-specific DNA binding [GO:0001162]; protein binding [GO:0005515]; histone-lysine N-methyltransferase activity [GO:0018024]; metal ion binding [GO:0046872]	nucleus [GO:0005634]; nucleoplasm [GO:0005654]; cytosol [GO:0005829]
Nafisa_SEN1	Histone-lysine N-methyltransferase SMYD3	SMYD3	Q9H7B4	Q9H7B4	4.4095	-0.2082	XT NP A	2023ms1276	nucleosome assembly [GO:0006334]; negative regulation of protein kinase activity [GO:0006469]; myotube cell development [GO:0014904]; positive regulation of peptidyl-serine phosphorylation [GO:0033138]; establishment of protein localization [GO:0045184]; positive regulation of transcription by RNA polymerase II [GO:0045944]; cellular response to dexamethasone stimulus [GO:0071549]; histone lysine methylation [GO:0034968]	RNA polymerase II cis-regulatory region sequence-specific DNA binding [GO:0000978]; RNA polymerase II complex binding [GO:0000993]; RNA polymerase II intronic transcription regulatory region sequence-specific DNA binding [GO:0001162]; protein binding [GO:0005515]; histone-lysine N-methyltransferase activity [GO:0018024]; metal ion binding [GO:0046872]	nucleus [GO:0005634]; nucleoplasm [GO:0005654]; cytosol [GO:0005829]
Nafisa_PRO6	Histone-lysine N-methyltransferase SMYD3	SMYD3	Q9H7B4	Q9H7B4	4.109	-0.4361	XT NP A	2023ms1276	nucleosome assembly [GO:0006334]; negative regulation of protein kinase activity [GO:0006469]; myotube cell development [GO:0014904]; positive regulation of peptidyl-serine phosphorylation [GO:0033138]; establishment of protein localization [GO:0045184]; positive regulation of transcription by RNA polymerase II [GO:0045944]; cellular response to dexamethasone stimulus [GO:0071549]; histone lysine methylation [GO:0034968]	RNA polymerase II cis-regulatory region sequence-specific DNA binding [GO:0000978]; RNA polymerase II complex binding [GO:0000993]; RNA polymerase II intronic transcription regulatory region sequence-specific DNA binding [GO:0001162]; protein binding [GO:0005515]; histone-lysine N-methyltransferase activity [GO:0018024]; metal ion binding [GO:0046872]	nucleus [GO:0005634]; nucleoplasm [GO:0005654]; cytosol [GO:0005829]
Nafisa_PRO5	Histone-lysine N-methyltransferase SMYD3	SMYD3	Q9H7B4	Q9H7B4	3.6711	-0.8661	XT NP A	2023ms1276	nucleosome assembly [GO:0006334]; negative regulation of protein kinase activity [GO:0006469]; myotube cell development [GO:0014904]; positive regulation of peptidyl-serine phosphorylation [GO:0033138]; establishment of protein localization [GO:0045184]; positive regulation of transcription by RNA polymerase II [GO:0045944]; cellular response to dexamethasone stimulus [GO:0071549]; histone lysine methylation [GO:0034968]	RNA polymerase II cis-regulatory region sequence-specific DNA binding [GO:0000978]; RNA polymerase II complex binding [GO:0000993]; RNA polymerase II intronic transcription regulatory region sequence-specific DNA binding [GO:0001162]; protein binding [GO:0005515]; histone-lysine N-methyltransferase activity [GO:0018024]; metal ion binding [GO:0046872]	nucleus [GO:0005634]; nucleoplasm [GO:0005654]; cytosol [GO:0005829]
Nafisa_PRO4	Histone-lysine N-methyltransferase SMYD3	SMYD3	Q9H7B4	Q9H7B4	4.2528	-0.3194	XT NP A	2023ms1276	nucleosome assembly [GO:0006334]; negative regulation of protein kinase activity [GO:0006469]; myotube cell development [GO:0014904]; positive regulation of peptidyl-serine phosphorylation [GO:0033138]; establishment of protein localization [GO:0045184]; positive regulation of transcription by RNA polymerase II [GO:0045944]; cellular response to dexamethasone stimulus [GO:0071549]; histone lysine methylation [GO:0034968]	RNA polymerase II cis-regulatory region sequence-specific DNA binding [GO:0000978]; RNA polymerase II complex binding [GO:0000993]; RNA polymerase II intronic transcription regulatory region sequence-specific DNA binding [GO:0001162]; protein binding [GO:0005515]; histone-lysine N-methyltransferase activity [GO:0018024]; metal ion binding [GO:0046872]	nucleus [GO:0005634]; nucleoplasm [GO:0005654]; cytosol [GO:0005829]
Nafisa_PRO2	Histone-lysine N-methyltransferase SMYD3	SMYD3	Q9H7B4	Q9H7B4	4.017	-0.5347	XT NP A	2023ms1276	nucleosome assembly [GO:0006334]; negative regulation of protein kinase activity [GO:0006469]; myotube cell development [GO:0014904]; positive regulation of peptidyl-serine phosphorylation [GO:0033138]; establishment of protein localization [GO:0045184]; positive regulation of transcription by RNA polymerase II [GO:0045944]; cellular response to dexamethasone stimulus [GO:0071549]; histone lysine methylation [GO:0034968]	RNA polymerase II cis-regulatory region sequence-specific DNA binding [GO:0000978]; RNA polymerase II complex binding [GO:0000993]; RNA polymerase II intronic transcription regulatory region sequence-specific DNA binding [GO:0001162]; protein binding [GO:0005515]; histone-lysine N-methyltransferase activity [GO:0018024]; metal ion binding [GO:0046872]	nucleus [GO:0005634]; nucleoplasm [GO:0005654]; cytosol [GO:0005829]
Nafisa_PRO1	Histone-lysine N-methyltransferase SMYD3	SMYD3	Q9H7B4	Q9H7B4	4.1902	-0.3571	XT NP A	2023ms1276	nucleosome assembly [GO:0006334]; negative regulation of protein kinase activity [GO:0006469]; myotube cell development [GO:0014904]; positive regulation of peptidyl-serine phosphorylation [GO:0033138]; establishment of protein localization [GO:0045184]; positive regulation of transcription by RNA polymerase II [GO:0045944]; cellular response to dexamethasone stimulus [GO:0071549]; histone lysine methylation [GO:0034968]	RNA polymerase II cis-regulatory region sequence-specific DNA binding [GO:0000978]; RNA polymerase II complex binding [GO:0000993]; RNA polymerase II intronic transcription regulatory region sequence-specific DNA binding [GO:0001162]; protein binding [GO:0005515]; histone-lysine N-methyltransferase activity [GO:0018024]; metal ion binding [GO:0046872]	nucleus [GO:0005634]; nucleoplasm [GO:0005654]; cytosol [GO:0005829]
Nafisa_SEN7	L-xylulose reductase	DCXR	Q7Z4W1	Q7Z4W1	4.3607	-0.2521	XT NP A	2023ms1276	xylulose metabolic process [GO:0005997]; glucose metabolic process [GO:0006006]; NADP metabolic process [GO:0006739]; D-xylose metabolic process [GO:0042732]; positive regulation of reactive oxygen species metabolic process [GO:2000379]	protein binding [GO:0005515]; oxidoreductase activity, acting on NAD(P)H, quinone or similar compound as acceptor [GO:0016655]; identical protein binding [GO:0042802]; L-xylulose reductase (NADP+) activity [GO:0050038]; carbonyl reductase (NADPH) activity [GO:0004090]	nucleus [GO:0005634]; cytoplasmic microtubule [GO:0005881]; plasma membrane [GO:0005886]; microvillus [GO:0005902]; brush border [GO:0005903]; extracellular exosome [GO:0070062]
Nafisa_SEN6	L-xylulose reductase	DCXR	Q7Z4W1	Q7Z4W1	4.3155	-0.3116	XT NP A	2023ms1276	xylulose metabolic process [GO:0005997]; glucose metabolic process [GO:0006006]; NADP metabolic process [GO:0006739]; D-xylose metabolic process [GO:0042732]; positive regulation of reactive oxygen species metabolic process [GO:2000379]	protein binding [GO:0005515]; oxidoreductase activity, acting on NAD(P)H, quinone or similar compound as acceptor [GO:0016655]; identical protein binding [GO:0042802]; L-xylulose reductase (NADP+) activity [GO:0050038]; carbonyl reductase (NADPH) activity [GO:0004090]	nucleus [GO:0005634]; cytoplasmic microtubule [GO:0005881]; plasma membrane [GO:0005886]; microvillus [GO:0005902]; brush border [GO:0005903]; extracellular exosome [GO:0070062]
Nafisa_SEN5	L-xylulose reductase	DCXR	Q7Z4W1	Q7Z4W1	4.3328	-0.3203	XT NP A	2023ms1276	xylulose metabolic process [GO:0005997]; glucose metabolic process [GO:0006006]; NADP metabolic process [GO:0006739]; D-xylose metabolic process [GO:0042732]; positive regulation of reactive oxygen species metabolic process [GO:2000379]	protein binding [GO:0005515]; oxidoreductase activity, acting on NAD(P)H, quinone or similar compound as acceptor [GO:0016655]; identical protein binding [GO:0042802]; L-xylulose reductase (NADP+) activity [GO:0050038]; carbonyl reductase (NADPH) activity [GO:0004090]	nucleus [GO:0005634]; cytoplasmic microtubule [GO:0005881]; plasma membrane [GO:0005886]; microvillus [GO:0005902]; brush border [GO:0005903]; extracellular exosome [GO:0070062]
Nafisa_SEN4	L-xylulose reductase	DCXR	Q7Z4W1	Q7Z4W1	4.3901	-0.2303	XT NP A	2023ms1276	xylulose metabolic process [GO:0005997]; glucose metabolic process [GO:0006006]; NADP metabolic process [GO:0006739]; D-xylose metabolic process [GO:0042732]; positive regulation of reactive oxygen species metabolic process [GO:2000379]	protein binding [GO:0005515]; oxidoreductase activity, acting on NAD(P)H, quinone or similar compound as acceptor [GO:0016655]; identical protein binding [GO:0042802]; L-xylulose reductase (NADP+) activity [GO:0050038]; carbonyl reductase (NADPH) activity [GO:0004090]	nucleus [GO:0005634]; cytoplasmic microtubule [GO:0005881]; plasma membrane [GO:0005886]; microvillus [GO:0005902]; brush border [GO:0005903]; extracellular exosome [GO:0070062]
Nafisa_SEN3	L-xylulose reductase	DCXR	Q7Z4W1	Q7Z4W1	4.3215	-0.2982	XT NP A	2023ms1276	xylulose metabolic process [GO:0005997]; glucose metabolic process [GO:0006006]; NADP metabolic process [GO:0006739]; D-xylose metabolic process [GO:0042732]; positive regulation of reactive oxygen species metabolic process [GO:2000379]	protein binding [GO:0005515]; oxidoreductase activity, acting on NAD(P)H, quinone or similar compound as acceptor [GO:0016655]; identical protein binding [GO:0042802]; L-xylulose reductase (NADP+) activity [GO:0050038]; carbonyl reductase (NADPH) activity [GO:0004090]	nucleus [GO:0005634]; cytoplasmic microtubule [GO:0005881]; plasma membrane [GO:0005886]; microvillus [GO:0005902]; brush border [GO:0005903]; extracellular exosome [GO:0070062]
Nafisa_SEN2	L-xylulose reductase	DCXR	Q7Z4W1	Q7Z4W1	4.3364	-0.2965	XT NP A	2023ms1276	xylulose metabolic process [GO:0005997]; glucose metabolic process [GO:0006006]; NADP metabolic process [GO:0006739]; D-xylose metabolic process [GO:0042732]; positive regulation of reactive oxygen species metabolic process [GO:2000379]	protein binding [GO:0005515]; oxidoreductase activity, acting on NAD(P)H, quinone or similar compound as acceptor [GO:0016655]; identical protein binding [GO:0042802]; L-xylulose reductase (NADP+) activity [GO:0050038]; carbonyl reductase (NADPH) activity [GO:0004090]	nucleus [GO:0005634]; cytoplasmic microtubule [GO:0005881]; plasma membrane [GO:0005886]; microvillus [GO:0005902]; brush border [GO:0005903]; extracellular exosome [GO:0070062]
Nafisa_SEN1	L-xylulose reductase	DCXR	Q7Z4W1	Q7Z4W1	4.3029	-0.3148	XT NP A	2023ms1276	xylulose metabolic process [GO:0005997]; glucose metabolic process [GO:0006006]; NADP metabolic process [GO:0006739]; D-xylose metabolic process [GO:0042732]; positive regulation of reactive oxygen species metabolic process [GO:2000379]	protein binding [GO:0005515]; oxidoreductase activity, acting on NAD(P)H, quinone or similar compound as acceptor [GO:0016655]; identical protein binding [GO:0042802]; L-xylulose reductase (NADP+) activity [GO:0050038]; carbonyl reductase (NADPH) activity [GO:0004090]	nucleus [GO:0005634]; cytoplasmic microtubule [GO:0005881]; plasma membrane [GO:0005886]; microvillus [GO:0005902]; brush border [GO:0005903]; extracellular exosome [GO:0070062]
Nafisa_PRO7	L-xylulose reductase	DCXR	Q7Z4W1	Q7Z4W1	4.3122	-0.2426	XT NP A	2023ms1276	xylulose metabolic process [GO:0005997]; glucose metabolic process [GO:0006006]; NADP metabolic process [GO:0006739]; D-xylose metabolic process [GO:0042732]; positive regulation of reactive oxygen species metabolic process [GO:2000379]	protein binding [GO:0005515]; oxidoreductase activity, acting on NAD(P)H, quinone or similar compound as acceptor [GO:0016655]; identical protein binding [GO:0042802]; L-xylulose reductase (NADP+) activity [GO:0050038]; carbonyl reductase (NADPH) activity [GO:0004090]	nucleus [GO:0005634]; cytoplasmic microtubule [GO:0005881]; plasma membrane [GO:0005886]; microvillus [GO:0005902]; brush border [GO:0005903]; extracellular exosome [GO:0070062]
Nafisa_PRO6	L-xylulose reductase	DCXR	Q7Z4W1	Q7Z4W1	3.8553	-0.6897	XT NP A	2023ms1276	xylulose metabolic process [GO:0005997]; glucose metabolic process [GO:0006006]; NADP metabolic process [GO:0006739]; D-xylose metabolic process [GO:0042732]; positive regulation of reactive oxygen species metabolic process [GO:2000379]	protein binding [GO:0005515]; oxidoreductase activity, acting on NAD(P)H, quinone or similar compound as acceptor [GO:0016655]; identical protein binding [GO:0042802]; L-xylulose reductase (NADP+) activity [GO:0050038]; carbonyl reductase (NADPH) activity [GO:0004090]	nucleus [GO:0005634]; cytoplasmic microtubule [GO:0005881]; plasma membrane [GO:0005886]; microvillus [GO:0005902]; brush border [GO:0005903]; extracellular exosome [GO:0070062]
Nafisa_PRO4	L-xylulose reductase	DCXR	Q7Z4W1	Q7Z4W1	4.1892	-0.3831	XT NP A	2023ms1276	xylulose metabolic process [GO:0005997]; glucose metabolic process [GO:0006006]; NADP metabolic process [GO:0006739]; D-xylose metabolic process [GO:0042732]; positive regulation of reactive oxygen species metabolic process [GO:2000379]	protein binding [GO:0005515]; oxidoreductase activity, acting on NAD(P)H, quinone or similar compound as acceptor [GO:0016655]; identical protein binding [GO:0042802]; L-xylulose reductase (NADP+) activity [GO:0050038]; carbonyl reductase (NADPH) activity [GO:0004090]	nucleus [GO:0005634]; cytoplasmic microtubule [GO:0005881]; plasma membrane [GO:0005886]; microvillus [GO:0005902]; brush border [GO:0005903]; extracellular exosome [GO:0070062]
Nafisa_PRO3	L-xylulose reductase	DCXR	Q7Z4W1	Q7Z4W1	4.3479	-0.2226	XT NP A	2023ms1276	xylulose metabolic process [GO:0005997]; glucose metabolic process [GO:0006006]; NADP metabolic process [GO:0006739]; D-xylose metabolic process [GO:0042732]; positive regulation of reactive oxygen species metabolic process [GO:2000379]	protein binding [GO:0005515]; oxidoreductase activity, acting on NAD(P)H, quinone or similar compound as acceptor [GO:0016655]; identical protein binding [GO:0042802]; L-xylulose reductase (NADP+) activity [GO:0050038]; carbonyl reductase (NADPH) activity [GO:0004090]	nucleus [GO:0005634]; cytoplasmic microtubule [GO:0005881]; plasma membrane [GO:0005886]; microvillus [GO:0005902]; brush border [GO:0005903]; extracellular exosome [GO:0070062]
Nafisa_PRO2	L-xylulose reductase	DCXR	Q7Z4W1	Q7Z4W1	4.211	-0.3408	XT NP A	2023ms1276	xylulose metabolic process [GO:0005997]; glucose metabolic process [GO:0006006]; NADP metabolic process [GO:0006739]; D-xylose metabolic process [GO:0042732]; positive regulation of reactive oxygen species metabolic process [GO:2000379]	protein binding [GO:0005515]; oxidoreductase activity, acting on NAD(P)H, quinone or similar compound as acceptor [GO:0016655]; identical protein binding [GO:0042802]; L-xylulose reductase (NADP+) activity [GO:0050038]; carbonyl reductase (NADPH) activity [GO:0004090]	nucleus [GO:0005634]; cytoplasmic microtubule [GO:0005881]; plasma membrane [GO:0005886]; microvillus [GO:0005902]; brush border [GO:0005903]; extracellular exosome [GO:0070062]
Nafisa_SEN7	Histone-lysine N-methyltransferase SETDB1;Isoform of Q15047, Isoform 3 of Histone-lysine N-methyltransferase SETDB1	SETDB1;SETDB1	NA	Q15047;Q15047-3	4.645	0.0322	XT NP A	2023ms1276	Ras protein signal transduction [GO:0007265]; response to vitamin [GO:0033273]; response to ethanol [GO:0045471]; negative regulation of single stranded viral RNA replication via double stranded DNA intermediate [GO:0045869]; positive regulation of DNA methylation-dependent heterochromatin assembly [GO:0090309]; heterochromatin organization [GO:0070828]; negative regulation of gene expression [GO:0010629]; histone H3-K9 methylation [GO:0051567];	DNA binding [GO:0003677]; chromatin binding [GO:0003682]; protein binding [GO:0005515]; zinc ion binding [GO:0008270]; histone-lysine N-methyltransferase activity [GO:0018024]; histone methyltransferase activity (H3-K9 specific) [GO:0046974]; promoter-specific chromatin binding [GO:1990841];	nucleus [GO:0005634]; nucleoplasm [GO:0005654]; chromosome [GO:0005694]; cytoplasm [GO:0005737]; intracellular membrane-bounded organelle [GO:0043231];
Nafisa_SEN6	Histone-lysine N-methyltransferase SETDB1;Isoform of Q15047, Isoform 3 of Histone-lysine N-methyltransferase SETDB1	SETDB1;SETDB1	NA	Q15047;Q15047-3	4.7336	0.1065	XT NP A	2023ms1276	Ras protein signal transduction [GO:0007265]; response to vitamin [GO:0033273]; response to ethanol [GO:0045471]; negative regulation of single stranded viral RNA replication via double stranded DNA intermediate [GO:0045869]; positive regulation of DNA methylation-dependent heterochromatin assembly [GO:0090309]; heterochromatin organization [GO:0070828]; negative regulation of gene expression [GO:0010629]; histone H3-K9 methylation [GO:0051567];	DNA binding [GO:0003677]; chromatin binding [GO:0003682]; protein binding [GO:0005515]; zinc ion binding [GO:0008270]; histone-lysine N-methyltransferase activity [GO:0018024]; histone methyltransferase activity (H3-K9 specific) [GO:0046974]; promoter-specific chromatin binding [GO:1990841];	nucleus [GO:0005634]; nucleoplasm [GO:0005654]; chromosome [GO:0005694]; cytoplasm [GO:0005737]; intracellular membrane-bounded organelle [GO:0043231];
Nafisa_SEN5	Histone-lysine N-methyltransferase SETDB1;Isoform of Q15047, Isoform 3 of Histone-lysine N-methyltransferase SETDB1	SETDB1;SETDB1	NA	Q15047;Q15047-3	4.7545	0.1014	XT NP A	2023ms1276	Ras protein signal transduction [GO:0007265]; response to vitamin [GO:0033273]; response to ethanol [GO:0045471]; negative regulation of single stranded viral RNA replication via double stranded DNA intermediate [GO:0045869]; positive regulation of DNA methylation-dependent heterochromatin assembly [GO:0090309]; heterochromatin organization [GO:0070828]; negative regulation of gene expression [GO:0010629]; histone H3-K9 methylation [GO:0051567];	DNA binding [GO:0003677]; chromatin binding [GO:0003682]; protein binding [GO:0005515]; zinc ion binding [GO:0008270]; histone-lysine N-methyltransferase activity [GO:0018024]; histone methyltransferase activity (H3-K9 specific) [GO:0046974]; promoter-specific chromatin binding [GO:1990841];	nucleus [GO:0005634]; nucleoplasm [GO:0005654]; chromosome [GO:0005694]; cytoplasm [GO:0005737]; intracellular membrane-bounded organelle [GO:0043231];
Nafisa_SEN4	Histone-lysine N-methyltransferase SETDB1;Isoform of Q15047, Isoform 3 of Histone-lysine N-methyltransferase SETDB1	SETDB1;SETDB1	NA	Q15047;Q15047-3	4.6735	0.0532	XT NP A	2023ms1276	Ras protein signal transduction [GO:0007265]; response to vitamin [GO:0033273]; response to ethanol [GO:0045471]; negative regulation of single stranded viral RNA replication via double stranded DNA intermediate [GO:0045869]; positive regulation of DNA methylation-dependent heterochromatin assembly [GO:0090309]; heterochromatin organization [GO:0070828]; negative regulation of gene expression [GO:0010629]; histone H3-K9 methylation [GO:0051567];	DNA binding [GO:0003677]; chromatin binding [GO:0003682]; protein binding [GO:0005515]; zinc ion binding [GO:0008270]; histone-lysine N-methyltransferase activity [GO:0018024]; histone methyltransferase activity (H3-K9 specific) [GO:0046974]; promoter-specific chromatin binding [GO:1990841];	nucleus [GO:0005634]; nucleoplasm [GO:0005654]; chromosome [GO:0005694]; cytoplasm [GO:0005737]; intracellular membrane-bounded organelle [GO:0043231];
Nafisa_SEN3	Histone-lysine N-methyltransferase SETDB1;Isoform of Q15047, Isoform 3 of Histone-lysine N-methyltransferase SETDB1	SETDB1;SETDB1	NA	Q15047;Q15047-3	4.6712	0.0516	XT NP A	2023ms1276	Ras protein signal transduction [GO:0007265]; response to vitamin [GO:0033273]; response to ethanol [GO:0045471]; negative regulation of single stranded viral RNA replication via double stranded DNA intermediate [GO:0045869]; positive regulation of DNA methylation-dependent heterochromatin assembly [GO:0090309]; heterochromatin organization [GO:0070828]; negative regulation of gene expression [GO:0010629]; histone H3-K9 methylation [GO:0051567];	DNA binding [GO:0003677]; chromatin binding [GO:0003682]; protein binding [GO:0005515]; zinc ion binding [GO:0008270]; histone-lysine N-methyltransferase activity [GO:0018024]; histone methyltransferase activity (H3-K9 specific) [GO:0046974]; promoter-specific chromatin binding [GO:1990841];	nucleus [GO:0005634]; nucleoplasm [GO:0005654]; chromosome [GO:0005694]; cytoplasm [GO:0005737]; intracellular membrane-bounded organelle [GO:0043231];
Nafisa_SEN2	Histone-lysine N-methyltransferase SETDB1;Isoform of Q15047, Isoform 3 of Histone-lysine N-methyltransferase SETDB1	SETDB1;SETDB1	NA	Q15047;Q15047-3	4.7721	0.1392	XT NP A	2023ms1276	Ras protein signal transduction [GO:0007265]; response to vitamin [GO:0033273]; response to ethanol [GO:0045471]; negative regulation of single stranded viral RNA replication via double stranded DNA intermediate [GO:0045869]; positive regulation of DNA methylation-dependent heterochromatin assembly [GO:0090309]; heterochromatin organization [GO:0070828]; negative regulation of gene expression [GO:0010629]; histone H3-K9 methylation [GO:0051567];	DNA binding [GO:0003677]; chromatin binding [GO:0003682]; protein binding [GO:0005515]; zinc ion binding [GO:0008270]; histone-lysine N-methyltransferase activity [GO:0018024]; histone methyltransferase activity (H3-K9 specific) [GO:0046974]; promoter-specific chromatin binding [GO:1990841];	nucleus [GO:0005634]; nucleoplasm [GO:0005654]; chromosome [GO:0005694]; cytoplasm [GO:0005737]; intracellular membrane-bounded organelle [GO:0043231];
Nafisa_SEN1	Histone-lysine N-methyltransferase SETDB1;Isoform of Q15047, Isoform 3 of Histone-lysine N-methyltransferase SETDB1	SETDB1;SETDB1	NA	Q15047;Q15047-3	4.6772	0.0595	XT NP A	2023ms1276	Ras protein signal transduction [GO:0007265]; response to vitamin [GO:0033273]; response to ethanol [GO:0045471]; negative regulation of single stranded viral RNA replication via double stranded DNA intermediate [GO:0045869]; positive regulation of DNA methylation-dependent heterochromatin assembly [GO:0090309]; heterochromatin organization [GO:0070828]; negative regulation of gene expression [GO:0010629]; histone H3-K9 methylation [GO:0051567];	DNA binding [GO:0003677]; chromatin binding [GO:0003682]; protein binding [GO:0005515]; zinc ion binding [GO:0008270]; histone-lysine N-methyltransferase activity [GO:0018024]; histone methyltransferase activity (H3-K9 specific) [GO:0046974]; promoter-specific chromatin binding [GO:1990841];	nucleus [GO:0005634]; nucleoplasm [GO:0005654]; chromosome [GO:0005694]; cytoplasm [GO:0005737]; intracellular membrane-bounded organelle [GO:0043231];
Nafisa_PRO7	Histone-lysine N-methyltransferase SETDB1;Isoform of Q15047, Isoform 3 of Histone-lysine N-methyltransferase SETDB1	SETDB1;SETDB1	NA	Q15047;Q15047-3	4.3952	-0.1597	XT NP A	2023ms1276	Ras protein signal transduction [GO:0007265]; response to vitamin [GO:0033273]; response to ethanol [GO:0045471]; negative regulation of single stranded viral RNA replication via double stranded DNA intermediate [GO:0045869]; positive regulation of DNA methylation-dependent heterochromatin assembly [GO:0090309]; heterochromatin organization [GO:0070828]; negative regulation of gene expression [GO:0010629]; histone H3-K9 methylation [GO:0051567];	DNA binding [GO:0003677]; chromatin binding [GO:0003682]; protein binding [GO:0005515]; zinc ion binding [GO:0008270]; histone-lysine N-methyltransferase activity [GO:0018024]; histone methyltransferase activity (H3-K9 specific) [GO:0046974]; promoter-specific chromatin binding [GO:1990841];	nucleus [GO:0005634]; nucleoplasm [GO:0005654]; chromosome [GO:0005694]; cytoplasm [GO:0005737]; intracellular membrane-bounded organelle [GO:0043231];
Nafisa_PRO6	Histone-lysine N-methyltransferase SETDB1;Isoform of Q15047, Isoform 3 of Histone-lysine N-methyltransferase SETDB1	SETDB1;SETDB1	NA	Q15047;Q15047-3	4.3955	-0.1495	XT NP A	2023ms1276	Ras protein signal transduction [GO:0007265]; response to vitamin [GO:0033273]; response to ethanol [GO:0045471]; negative regulation of single stranded viral RNA replication via double stranded DNA intermediate [GO:0045869]; positive regulation of DNA methylation-dependent heterochromatin assembly [GO:0090309]; heterochromatin organization [GO:0070828]; negative regulation of gene expression [GO:0010629]; histone H3-K9 methylation [GO:0051567];	DNA binding [GO:0003677]; chromatin binding [GO:0003682]; protein binding [GO:0005515]; zinc ion binding [GO:0008270]; histone-lysine N-methyltransferase activity [GO:0018024]; histone methyltransferase activity (H3-K9 specific) [GO:0046974]; promoter-specific chromatin binding [GO:1990841];	nucleus [GO:0005634]; nucleoplasm [GO:0005654]; chromosome [GO:0005694]; cytoplasm [GO:0005737]; intracellular membrane-bounded organelle [GO:0043231];
Nafisa_PRO5	Histone-lysine N-methyltransferase SETDB1;Isoform of Q15047, Isoform 3 of Histone-lysine N-methyltransferase SETDB1	SETDB1;SETDB1	NA	Q15047;Q15047-3	4.2905	-0.2467	XT NP A	2023ms1276	Ras protein signal transduction [GO:0007265]; response to vitamin [GO:0033273]; response to ethanol [GO:0045471]; negative regulation of single stranded viral RNA replication via double stranded DNA intermediate [GO:0045869]; positive regulation of DNA methylation-dependent heterochromatin assembly [GO:0090309]; heterochromatin organization [GO:0070828]; negative regulation of gene expression [GO:0010629]; histone H3-K9 methylation [GO:0051567];	DNA binding [GO:0003677]; chromatin binding [GO:0003682]; protein binding [GO:0005515]; zinc ion binding [GO:0008270]; histone-lysine N-methyltransferase activity [GO:0018024]; histone methyltransferase activity (H3-K9 specific) [GO:0046974]; promoter-specific chromatin binding [GO:1990841];	nucleus [GO:0005634]; nucleoplasm [GO:0005654]; chromosome [GO:0005694]; cytoplasm [GO:0005737]; intracellular membrane-bounded organelle [GO:0043231];
Nafisa_PRO4	Histone-lysine N-methyltransferase SETDB1;Isoform of Q15047, Isoform 3 of Histone-lysine N-methyltransferase SETDB1	SETDB1;SETDB1	NA	Q15047;Q15047-3	4.4554	-0.1168	XT NP A	2023ms1276	Ras protein signal transduction [GO:0007265]; response to vitamin [GO:0033273]; response to ethanol [GO:0045471]; negative regulation of single stranded viral RNA replication via double stranded DNA intermediate [GO:0045869]; positive regulation of DNA methylation-dependent heterochromatin assembly [GO:0090309]; heterochromatin organization [GO:0070828]; negative regulation of gene expression [GO:0010629]; histone H3-K9 methylation [GO:0051567];	DNA binding [GO:0003677]; chromatin binding [GO:0003682]; protein binding [GO:0005515]; zinc ion binding [GO:0008270]; histone-lysine N-methyltransferase activity [GO:0018024]; histone methyltransferase activity (H3-K9 specific) [GO:0046974]; promoter-specific chromatin binding [GO:1990841];	nucleus [GO:0005634]; nucleoplasm [GO:0005654]; chromosome [GO:0005694]; cytoplasm [GO:0005737]; intracellular membrane-bounded organelle [GO:0043231];
Nafisa_PRO3	Histone-lysine N-methyltransferase SETDB1;Isoform of Q15047, Isoform 3 of Histone-lysine N-methyltransferase SETDB1	SETDB1;SETDB1	NA	Q15047;Q15047-3	4.3665	-0.204	XT NP A	2023ms1276	Ras protein signal transduction [GO:0007265]; response to vitamin [GO:0033273]; response to ethanol [GO:0045471]; negative regulation of single stranded viral RNA replication via double stranded DNA intermediate [GO:0045869]; positive regulation of DNA methylation-dependent heterochromatin assembly [GO:0090309]; heterochromatin organization [GO:0070828]; negative regulation of gene expression [GO:0010629]; histone H3-K9 methylation [GO:0051567];	DNA binding [GO:0003677]; chromatin binding [GO:0003682]; protein binding [GO:0005515]; zinc ion binding [GO:0008270]; histone-lysine N-methyltransferase activity [GO:0018024]; histone methyltransferase activity (H3-K9 specific) [GO:0046974]; promoter-specific chromatin binding [GO:1990841];	nucleus [GO:0005634]; nucleoplasm [GO:0005654]; chromosome [GO:0005694]; cytoplasm [GO:0005737]; intracellular membrane-bounded organelle [GO:0043231];
Nafisa_PRO2	Histone-lysine N-methyltransferase SETDB1;Isoform of Q15047, Isoform 3 of Histone-lysine N-methyltransferase SETDB1	SETDB1;SETDB1	NA	Q15047;Q15047-3	4.4165	-0.1352	XT NP A	2023ms1276	Ras protein signal transduction [GO:0007265]; response to vitamin [GO:0033273]; response to ethanol [GO:0045471]; negative regulation of single stranded viral RNA replication via double stranded DNA intermediate [GO:0045869]; positive regulation of DNA methylation-dependent heterochromatin assembly [GO:0090309]; heterochromatin organization [GO:0070828]; negative regulation of gene expression [GO:0010629]; histone H3-K9 methylation [GO:0051567];	DNA binding [GO:0003677]; chromatin binding [GO:0003682]; protein binding [GO:0005515]; zinc ion binding [GO:0008270]; histone-lysine N-methyltransferase activity [GO:0018024]; histone methyltransferase activity (H3-K9 specific) [GO:0046974]; promoter-specific chromatin binding [GO:1990841];	nucleus [GO:0005634]; nucleoplasm [GO:0005654]; chromosome [GO:0005694]; cytoplasm [GO:0005737]; intracellular membrane-bounded organelle [GO:0043231];
Nafisa_PRO1	Histone-lysine N-methyltransferase SETDB1;Isoform of Q15047, Isoform 3 of Histone-lysine N-methyltransferase SETDB1	SETDB1;SETDB1	NA	Q15047;Q15047-3	4.3831	-0.1642	XT NP A	2023ms1276	Ras protein signal transduction [GO:0007265]; response to vitamin [GO:0033273]; response to ethanol [GO:0045471]; negative regulation of single stranded viral RNA replication via double stranded DNA intermediate [GO:0045869]; positive regulation of DNA methylation-dependent heterochromatin assembly [GO:0090309]; heterochromatin organization [GO:0070828]; negative regulation of gene expression [GO:0010629]; histone H3-K9 methylation [GO:0051567];	DNA binding [GO:0003677]; chromatin binding [GO:0003682]; protein binding [GO:0005515]; zinc ion binding [GO:0008270]; histone-lysine N-methyltransferase activity [GO:0018024]; histone methyltransferase activity (H3-K9 specific) [GO:0046974]; promoter-specific chromatin binding [GO:1990841];	nucleus [GO:0005634]; nucleoplasm [GO:0005654]; chromosome [GO:0005694]; cytoplasm [GO:0005737]; intracellular membrane-bounded organelle [GO:0043231];
Nafisa_SEN7	Enhancer of polycomb homolog 1;Isoform of Q9H2F5, Isoform 2 of Enhancer of polycomb homolog 1;Isoform of Q9H2F5, Isoform 3 of Enhancer of polycomb homolog 1	EPC1;EPC1;EPC1	NA	Q9H2F5;Q9H2F5-2;Q9H2F5-3	3.6761	-0.9367	XT NP A	2023ms1276	negative regulation of transcription by RNA polymerase II [GO:0000122]; negative regulation of gene expression, epigenetic [GO:0045814]; positive regulation of transcription by RNA polymerase II [GO:0045944]; transcription, DNA-templated [GO:0006351]; vascular associated smooth muscle cell differentiation [GO:0035886]; regulation of growth [GO:0040008]; histone H4 acetylation [GO:0043967]; histone H2A acetylation [GO:0043968]; negative regulation of transcription, DNA-templated [GO:0045892]; positive regulation of transcription, DNA-templated [GO:0045893]; regulation of transcription by RNA polymerase II [GO:0006357]; ;	protein binding [GO:0005515]; histone acetyltransferase activity [GO:0004402]; ;	nucleus [GO:0005634]; nucleoplasm [GO:0005654]; nuclear membrane [GO:0031965]; intracellular membrane-bounded organelle [GO:0043231]; Piccolo NuA4 histone acetyltransferase complex [GO:0032777]; NuA4 histone acetyltransferase complex [GO:0035267]; ;
Nafisa_SEN6	Enhancer of polycomb homolog 1;Isoform of Q9H2F5, Isoform 2 of Enhancer of polycomb homolog 1;Isoform of Q9H2F5, Isoform 3 of Enhancer of polycomb homolog 1	EPC1;EPC1;EPC1	NA	Q9H2F5;Q9H2F5-2;Q9H2F5-3	3.5253	-1.1018	XT NP A	2023ms1276	negative regulation of transcription by RNA polymerase II [GO:0000122]; negative regulation of gene expression, epigenetic [GO:0045814]; positive regulation of transcription by RNA polymerase II [GO:0045944]; transcription, DNA-templated [GO:0006351]; vascular associated smooth muscle cell differentiation [GO:0035886]; regulation of growth [GO:0040008]; histone H4 acetylation [GO:0043967]; histone H2A acetylation [GO:0043968]; negative regulation of transcription, DNA-templated [GO:0045892]; positive regulation of transcription, DNA-templated [GO:0045893]; regulation of transcription by RNA polymerase II [GO:0006357]; ;	protein binding [GO:0005515]; histone acetyltransferase activity [GO:0004402]; ;	nucleus [GO:0005634]; nucleoplasm [GO:0005654]; nuclear membrane [GO:0031965]; intracellular membrane-bounded organelle [GO:0043231]; Piccolo NuA4 histone acetyltransferase complex [GO:0032777]; NuA4 histone acetyltransferase complex [GO:0035267]; ;
Nafisa_SEN4	Enhancer of polycomb homolog 1;Isoform of Q9H2F5, Isoform 2 of Enhancer of polycomb homolog 1;Isoform of Q9H2F5, Isoform 3 of Enhancer of polycomb homolog 1	EPC1;EPC1;EPC1	NA	Q9H2F5;Q9H2F5-2;Q9H2F5-3	3.6076	-1.0128	XT NP A	2023ms1276	negative regulation of transcription by RNA polymerase II [GO:0000122]; negative regulation of gene expression, epigenetic [GO:0045814]; positive regulation of transcription by RNA polymerase II [GO:0045944]; transcription, DNA-templated [GO:0006351]; vascular associated smooth muscle cell differentiation [GO:0035886]; regulation of growth [GO:0040008]; histone H4 acetylation [GO:0043967]; histone H2A acetylation [GO:0043968]; negative regulation of transcription, DNA-templated [GO:0045892]; positive regulation of transcription, DNA-templated [GO:0045893]; regulation of transcription by RNA polymerase II [GO:0006357]; ;	protein binding [GO:0005515]; histone acetyltransferase activity [GO:0004402]; ;	nucleus [GO:0005634]; nucleoplasm [GO:0005654]; nuclear membrane [GO:0031965]; intracellular membrane-bounded organelle [GO:0043231]; Piccolo NuA4 histone acetyltransferase complex [GO:0032777]; NuA4 histone acetyltransferase complex [GO:0035267]; ;
Nafisa_SEN3	Enhancer of polycomb homolog 1;Isoform of Q9H2F5, Isoform 2 of Enhancer of polycomb homolog 1;Isoform of Q9H2F5, Isoform 3 of Enhancer of polycomb homolog 1	EPC1;EPC1;EPC1	NA	Q9H2F5;Q9H2F5-2;Q9H2F5-3	3.6014	-1.0182	XT NP A	2023ms1276	negative regulation of transcription by RNA polymerase II [GO:0000122]; negative regulation of gene expression, epigenetic [GO:0045814]; positive regulation of transcription by RNA polymerase II [GO:0045944]; transcription, DNA-templated [GO:0006351]; vascular associated smooth muscle cell differentiation [GO:0035886]; regulation of growth [GO:0040008]; histone H4 acetylation [GO:0043967]; histone H2A acetylation [GO:0043968]; negative regulation of transcription, DNA-templated [GO:0045892]; positive regulation of transcription, DNA-templated [GO:0045893]; regulation of transcription by RNA polymerase II [GO:0006357]; ;	protein binding [GO:0005515]; histone acetyltransferase activity [GO:0004402]; ;	nucleus [GO:0005634]; nucleoplasm [GO:0005654]; nuclear membrane [GO:0031965]; intracellular membrane-bounded organelle [GO:0043231]; Piccolo NuA4 histone acetyltransferase complex [GO:0032777]; NuA4 histone acetyltransferase complex [GO:0035267]; ;
Nafisa_SEN2	Enhancer of polycomb homolog 1;Isoform of Q9H2F5, Isoform 2 of Enhancer of polycomb homolog 1;Isoform of Q9H2F5, Isoform 3 of Enhancer of polycomb homolog 1	EPC1;EPC1;EPC1	NA	Q9H2F5;Q9H2F5-2;Q9H2F5-3	3.6328	-1.0002	XT NP A	2023ms1276	negative regulation of transcription by RNA polymerase II [GO:0000122]; negative regulation of gene expression, epigenetic [GO:0045814]; positive regulation of transcription by RNA polymerase II [GO:0045944]; transcription, DNA-templated [GO:0006351]; vascular associated smooth muscle cell differentiation [GO:0035886]; regulation of growth [GO:0040008]; histone H4 acetylation [GO:0043967]; histone H2A acetylation [GO:0043968]; negative regulation of transcription, DNA-templated [GO:0045892]; positive regulation of transcription, DNA-templated [GO:0045893]; regulation of transcription by RNA polymerase II [GO:0006357]; ;	protein binding [GO:0005515]; histone acetyltransferase activity [GO:0004402]; ;	nucleus [GO:0005634]; nucleoplasm [GO:0005654]; nuclear membrane [GO:0031965]; intracellular membrane-bounded organelle [GO:0043231]; Piccolo NuA4 histone acetyltransferase complex [GO:0032777]; NuA4 histone acetyltransferase complex [GO:0035267]; ;
Nafisa_SEN1	Enhancer of polycomb homolog 1;Isoform of Q9H2F5, Isoform 2 of Enhancer of polycomb homolog 1;Isoform of Q9H2F5, Isoform 3 of Enhancer of polycomb homolog 1	EPC1;EPC1;EPC1	NA	Q9H2F5;Q9H2F5-2;Q9H2F5-3	3.5508	-1.0669	XT NP A	2023ms1276	negative regulation of transcription by RNA polymerase II [GO:0000122]; negative regulation of gene expression, epigenetic [GO:0045814]; positive regulation of transcription by RNA polymerase II [GO:0045944]; transcription, DNA-templated [GO:0006351]; vascular associated smooth muscle cell differentiation [GO:0035886]; regulation of growth [GO:0040008]; histone H4 acetylation [GO:0043967]; histone H2A acetylation [GO:0043968]; negative regulation of transcription, DNA-templated [GO:0045892]; positive regulation of transcription, DNA-templated [GO:0045893]; regulation of transcription by RNA polymerase II [GO:0006357]; ;	protein binding [GO:0005515]; histone acetyltransferase activity [GO:0004402]; ;	nucleus [GO:0005634]; nucleoplasm [GO:0005654]; nuclear membrane [GO:0031965]; intracellular membrane-bounded organelle [GO:0043231]; Piccolo NuA4 histone acetyltransferase complex [GO:0032777]; NuA4 histone acetyltransferase complex [GO:0035267]; ;
Nafisa_PRO4	Enhancer of polycomb homolog 1;Isoform of Q9H2F5, Isoform 2 of Enhancer of polycomb homolog 1;Isoform of Q9H2F5, Isoform 3 of Enhancer of polycomb homolog 1	EPC1;EPC1;EPC1	NA	Q9H2F5;Q9H2F5-2;Q9H2F5-3	3.1405	-1.4317	XT NP A	2023ms1276	negative regulation of transcription by RNA polymerase II [GO:0000122]; negative regulation of gene expression, epigenetic [GO:0045814]; positive regulation of transcription by RNA polymerase II [GO:0045944]; transcription, DNA-templated [GO:0006351]; vascular associated smooth muscle cell differentiation [GO:0035886]; regulation of growth [GO:0040008]; histone H4 acetylation [GO:0043967]; histone H2A acetylation [GO:0043968]; negative regulation of transcription, DNA-templated [GO:0045892]; positive regulation of transcription, DNA-templated [GO:0045893]; regulation of transcription by RNA polymerase II [GO:0006357]; ;	protein binding [GO:0005515]; histone acetyltransferase activity [GO:0004402]; ;	nucleus [GO:0005634]; nucleoplasm [GO:0005654]; nuclear membrane [GO:0031965]; intracellular membrane-bounded organelle [GO:0043231]; Piccolo NuA4 histone acetyltransferase complex [GO:0032777]; NuA4 histone acetyltransferase complex [GO:0035267]; ;
Nafisa_SEN7	14-3-3 protein beta/alpha;Isoform of P31946, Isoform Short of 14-3-3 protein beta/alpha;14-3-3 protein beta/alpha	YWHAB;YWHAB;YWHAB	NA	P31946;P31946-2;P68250	6.5613	1.9485	XT NP B	2023ms1276	protein targeting [GO:0006605]; negative regulation of protein dephosphorylation [GO:0035308]; positive regulation of catalytic activity [GO:0043085]; negative regulation of catalytic activity [GO:0043086]; negative regulation of G protein-coupled receptor signaling pathway [GO:0045744]; negative regulation of transcription, DNA-templated [GO:0045892]; cytoplasmic sequestering of protein [GO:0051220]; signal transduction [GO:0007165]; cellular protein localization [GO:0034613]; ;	protein kinase inhibitor activity [GO:0004860]; protein binding [GO:0005515]; protein C-terminus binding [GO:0008022]; enzyme binding [GO:0019899]; protein domain specific binding [GO:0019904]; identical protein binding [GO:0042802]; histone deacetylase binding [GO:0042826]; protein-containing complex binding [GO:0044877]; cadherin binding [GO:0045296]; phosphoserine residue binding [GO:0050815]; phosphoprotein binding [GO:0051219]; ;	nucleus [GO:0005634]; cytoplasm [GO:0005737]; vacuolar membrane [GO:0005774]; cytosol [GO:0005829]; focal adhesion [GO:0005925]; membrane [GO:0016020]; melanosome [GO:0042470]; perinuclear region of cytoplasm [GO:0048471]; extracellular exosome [GO:0070062]; transcription repressor complex [GO:0017053]; ;
Nafisa_SEN6	14-3-3 protein beta/alpha;Isoform of P31946, Isoform Short of 14-3-3 protein beta/alpha;14-3-3 protein beta/alpha	YWHAB;YWHAB;YWHAB	NA	P31946;P31946-2;P68250	6.5925	1.9655	XT NP B	2023ms1276	protein targeting [GO:0006605]; negative regulation of protein dephosphorylation [GO:0035308]; positive regulation of catalytic activity [GO:0043085]; negative regulation of catalytic activity [GO:0043086]; negative regulation of G protein-coupled receptor signaling pathway [GO:0045744]; negative regulation of transcription, DNA-templated [GO:0045892]; cytoplasmic sequestering of protein [GO:0051220]; signal transduction [GO:0007165]; cellular protein localization [GO:0034613]; ;	protein kinase inhibitor activity [GO:0004860]; protein binding [GO:0005515]; protein C-terminus binding [GO:0008022]; enzyme binding [GO:0019899]; protein domain specific binding [GO:0019904]; identical protein binding [GO:0042802]; histone deacetylase binding [GO:0042826]; protein-containing complex binding [GO:0044877]; cadherin binding [GO:0045296]; phosphoserine residue binding [GO:0050815]; phosphoprotein binding [GO:0051219]; ;	nucleus [GO:0005634]; cytoplasm [GO:0005737]; vacuolar membrane [GO:0005774]; cytosol [GO:0005829]; focal adhesion [GO:0005925]; membrane [GO:0016020]; melanosome [GO:0042470]; perinuclear region of cytoplasm [GO:0048471]; extracellular exosome [GO:0070062]; transcription repressor complex [GO:0017053]; ;
Nafisa_SEN5	14-3-3 protein beta/alpha;Isoform of P31946, Isoform Short of 14-3-3 protein beta/alpha;14-3-3 protein beta/alpha	YWHAB;YWHAB;YWHAB	NA	P31946;P31946-2;P68250	6.5911	1.938	XT NP B	2023ms1276	protein targeting [GO:0006605]; negative regulation of protein dephosphorylation [GO:0035308]; positive regulation of catalytic activity [GO:0043085]; negative regulation of catalytic activity [GO:0043086]; negative regulation of G protein-coupled receptor signaling pathway [GO:0045744]; negative regulation of transcription, DNA-templated [GO:0045892]; cytoplasmic sequestering of protein [GO:0051220]; signal transduction [GO:0007165]; cellular protein localization [GO:0034613]; ;	protein kinase inhibitor activity [GO:0004860]; protein binding [GO:0005515]; protein C-terminus binding [GO:0008022]; enzyme binding [GO:0019899]; protein domain specific binding [GO:0019904]; identical protein binding [GO:0042802]; histone deacetylase binding [GO:0042826]; protein-containing complex binding [GO:0044877]; cadherin binding [GO:0045296]; phosphoserine residue binding [GO:0050815]; phosphoprotein binding [GO:0051219]; ;	nucleus [GO:0005634]; cytoplasm [GO:0005737]; vacuolar membrane [GO:0005774]; cytosol [GO:0005829]; focal adhesion [GO:0005925]; membrane [GO:0016020]; melanosome [GO:0042470]; perinuclear region of cytoplasm [GO:0048471]; extracellular exosome [GO:0070062]; transcription repressor complex [GO:0017053]; ;
Nafisa_SEN4	14-3-3 protein beta/alpha;Isoform of P31946, Isoform Short of 14-3-3 protein beta/alpha;14-3-3 protein beta/alpha	YWHAB;YWHAB;YWHAB	NA	P31946;P31946-2;P68250	6.5216	1.9012	XT NP B	2023ms1276	protein targeting [GO:0006605]; negative regulation of protein dephosphorylation [GO:0035308]; positive regulation of catalytic activity [GO:0043085]; negative regulation of catalytic activity [GO:0043086]; negative regulation of G protein-coupled receptor signaling pathway [GO:0045744]; negative regulation of transcription, DNA-templated [GO:0045892]; cytoplasmic sequestering of protein [GO:0051220]; signal transduction [GO:0007165]; cellular protein localization [GO:0034613]; ;	protein kinase inhibitor activity [GO:0004860]; protein binding [GO:0005515]; protein C-terminus binding [GO:0008022]; enzyme binding [GO:0019899]; protein domain specific binding [GO:0019904]; identical protein binding [GO:0042802]; histone deacetylase binding [GO:0042826]; protein-containing complex binding [GO:0044877]; cadherin binding [GO:0045296]; phosphoserine residue binding [GO:0050815]; phosphoprotein binding [GO:0051219]; ;	nucleus [GO:0005634]; cytoplasm [GO:0005737]; vacuolar membrane [GO:0005774]; cytosol [GO:0005829]; focal adhesion [GO:0005925]; membrane [GO:0016020]; melanosome [GO:0042470]; perinuclear region of cytoplasm [GO:0048471]; extracellular exosome [GO:0070062]; transcription repressor complex [GO:0017053]; ;
Nafisa_SEN3	14-3-3 protein beta/alpha;Isoform of P31946, Isoform Short of 14-3-3 protein beta/alpha;14-3-3 protein beta/alpha	YWHAB;YWHAB;YWHAB	NA	P31946;P31946-2;P68250	6.5073	1.8876	XT NP B	2023ms1276	protein targeting [GO:0006605]; negative regulation of protein dephosphorylation [GO:0035308]; positive regulation of catalytic activity [GO:0043085]; negative regulation of catalytic activity [GO:0043086]; negative regulation of G protein-coupled receptor signaling pathway [GO:0045744]; negative regulation of transcription, DNA-templated [GO:0045892]; cytoplasmic sequestering of protein [GO:0051220]; signal transduction [GO:0007165]; cellular protein localization [GO:0034613]; ;	protein kinase inhibitor activity [GO:0004860]; protein binding [GO:0005515]; protein C-terminus binding [GO:0008022]; enzyme binding [GO:0019899]; protein domain specific binding [GO:0019904]; identical protein binding [GO:0042802]; histone deacetylase binding [GO:0042826]; protein-containing complex binding [GO:0044877]; cadherin binding [GO:0045296]; phosphoserine residue binding [GO:0050815]; phosphoprotein binding [GO:0051219]; ;	nucleus [GO:0005634]; cytoplasm [GO:0005737]; vacuolar membrane [GO:0005774]; cytosol [GO:0005829]; focal adhesion [GO:0005925]; membrane [GO:0016020]; melanosome [GO:0042470]; perinuclear region of cytoplasm [GO:0048471]; extracellular exosome [GO:0070062]; transcription repressor complex [GO:0017053]; ;
Nafisa_SEN2	14-3-3 protein beta/alpha;Isoform of P31946, Isoform Short of 14-3-3 protein beta/alpha;14-3-3 protein beta/alpha	YWHAB;YWHAB;YWHAB	NA	P31946;P31946-2;P68250	6.5801	1.9472	XT NP B	2023ms1276	protein targeting [GO:0006605]; negative regulation of protein dephosphorylation [GO:0035308]; positive regulation of catalytic activity [GO:0043085]; negative regulation of catalytic activity [GO:0043086]; negative regulation of G protein-coupled receptor signaling pathway [GO:0045744]; negative regulation of transcription, DNA-templated [GO:0045892]; cytoplasmic sequestering of protein [GO:0051220]; signal transduction [GO:0007165]; cellular protein localization [GO:0034613]; ;	protein kinase inhibitor activity [GO:0004860]; protein binding [GO:0005515]; protein C-terminus binding [GO:0008022]; enzyme binding [GO:0019899]; protein domain specific binding [GO:0019904]; identical protein binding [GO:0042802]; histone deacetylase binding [GO:0042826]; protein-containing complex binding [GO:0044877]; cadherin binding [GO:0045296]; phosphoserine residue binding [GO:0050815]; phosphoprotein binding [GO:0051219]; ;	nucleus [GO:0005634]; cytoplasm [GO:0005737]; vacuolar membrane [GO:0005774]; cytosol [GO:0005829]; focal adhesion [GO:0005925]; membrane [GO:0016020]; melanosome [GO:0042470]; perinuclear region of cytoplasm [GO:0048471]; extracellular exosome [GO:0070062]; transcription repressor complex [GO:0017053]; ;
Nafisa_SEN1	14-3-3 protein beta/alpha;Isoform of P31946, Isoform Short of 14-3-3 protein beta/alpha;14-3-3 protein beta/alpha	YWHAB;YWHAB;YWHAB	NA	P31946;P31946-2;P68250	6.5822	1.9645	XT NP B	2023ms1276	protein targeting [GO:0006605]; negative regulation of protein dephosphorylation [GO:0035308]; positive regulation of catalytic activity [GO:0043085]; negative regulation of catalytic activity [GO:0043086]; negative regulation of G protein-coupled receptor signaling pathway [GO:0045744]; negative regulation of transcription, DNA-templated [GO:0045892]; cytoplasmic sequestering of protein [GO:0051220]; signal transduction [GO:0007165]; cellular protein localization [GO:0034613]; ;	protein kinase inhibitor activity [GO:0004860]; protein binding [GO:0005515]; protein C-terminus binding [GO:0008022]; enzyme binding [GO:0019899]; protein domain specific binding [GO:0019904]; identical protein binding [GO:0042802]; histone deacetylase binding [GO:0042826]; protein-containing complex binding [GO:0044877]; cadherin binding [GO:0045296]; phosphoserine residue binding [GO:0050815]; phosphoprotein binding [GO:0051219]; ;	nucleus [GO:0005634]; cytoplasm [GO:0005737]; vacuolar membrane [GO:0005774]; cytosol [GO:0005829]; focal adhesion [GO:0005925]; membrane [GO:0016020]; melanosome [GO:0042470]; perinuclear region of cytoplasm [GO:0048471]; extracellular exosome [GO:0070062]; transcription repressor complex [GO:0017053]; ;
Nafisa_PRO7	14-3-3 protein beta/alpha;Isoform of P31946, Isoform Short of 14-3-3 protein beta/alpha;14-3-3 protein beta/alpha	YWHAB;YWHAB;YWHAB	NA	P31946;P31946-2;P68250	5.9923	1.4374	XT NP B	2023ms1276	protein targeting [GO:0006605]; negative regulation of protein dephosphorylation [GO:0035308]; positive regulation of catalytic activity [GO:0043085]; negative regulation of catalytic activity [GO:0043086]; negative regulation of G protein-coupled receptor signaling pathway [GO:0045744]; negative regulation of transcription, DNA-templated [GO:0045892]; cytoplasmic sequestering of protein [GO:0051220]; signal transduction [GO:0007165]; cellular protein localization [GO:0034613]; ;	protein kinase inhibitor activity [GO:0004860]; protein binding [GO:0005515]; protein C-terminus binding [GO:0008022]; enzyme binding [GO:0019899]; protein domain specific binding [GO:0019904]; identical protein binding [GO:0042802]; histone deacetylase binding [GO:0042826]; protein-containing complex binding [GO:0044877]; cadherin binding [GO:0045296]; phosphoserine residue binding [GO:0050815]; phosphoprotein binding [GO:0051219]; ;	nucleus [GO:0005634]; cytoplasm [GO:0005737]; vacuolar membrane [GO:0005774]; cytosol [GO:0005829]; focal adhesion [GO:0005925]; membrane [GO:0016020]; melanosome [GO:0042470]; perinuclear region of cytoplasm [GO:0048471]; extracellular exosome [GO:0070062]; transcription repressor complex [GO:0017053]; ;
Nafisa_PRO6	14-3-3 protein beta/alpha;Isoform of P31946, Isoform Short of 14-3-3 protein beta/alpha;14-3-3 protein beta/alpha	YWHAB;YWHAB;YWHAB	NA	P31946;P31946-2;P68250	5.998	1.453	XT NP B	2023ms1276	protein targeting [GO:0006605]; negative regulation of protein dephosphorylation [GO:0035308]; positive regulation of catalytic activity [GO:0043085]; negative regulation of catalytic activity [GO:0043086]; negative regulation of G protein-coupled receptor signaling pathway [GO:0045744]; negative regulation of transcription, DNA-templated [GO:0045892]; cytoplasmic sequestering of protein [GO:0051220]; signal transduction [GO:0007165]; cellular protein localization [GO:0034613]; ;	protein kinase inhibitor activity [GO:0004860]; protein binding [GO:0005515]; protein C-terminus binding [GO:0008022]; enzyme binding [GO:0019899]; protein domain specific binding [GO:0019904]; identical protein binding [GO:0042802]; histone deacetylase binding [GO:0042826]; protein-containing complex binding [GO:0044877]; cadherin binding [GO:0045296]; phosphoserine residue binding [GO:0050815]; phosphoprotein binding [GO:0051219]; ;	nucleus [GO:0005634]; cytoplasm [GO:0005737]; vacuolar membrane [GO:0005774]; cytosol [GO:0005829]; focal adhesion [GO:0005925]; membrane [GO:0016020]; melanosome [GO:0042470]; perinuclear region of cytoplasm [GO:0048471]; extracellular exosome [GO:0070062]; transcription repressor complex [GO:0017053]; ;
Nafisa_PRO5	14-3-3 protein beta/alpha;Isoform of P31946, Isoform Short of 14-3-3 protein beta/alpha;14-3-3 protein beta/alpha	YWHAB;YWHAB;YWHAB	NA	P31946;P31946-2;P68250	5.9992	1.462	XT NP B	2023ms1276	protein targeting [GO:0006605]; negative regulation of protein dephosphorylation [GO:0035308]; positive regulation of catalytic activity [GO:0043085]; negative regulation of catalytic activity [GO:0043086]; negative regulation of G protein-coupled receptor signaling pathway [GO:0045744]; negative regulation of transcription, DNA-templated [GO:0045892]; cytoplasmic sequestering of protein [GO:0051220]; signal transduction [GO:0007165]; cellular protein localization [GO:0034613]; ;	protein kinase inhibitor activity [GO:0004860]; protein binding [GO:0005515]; protein C-terminus binding [GO:0008022]; enzyme binding [GO:0019899]; protein domain specific binding [GO:0019904]; identical protein binding [GO:0042802]; histone deacetylase binding [GO:0042826]; protein-containing complex binding [GO:0044877]; cadherin binding [GO:0045296]; phosphoserine residue binding [GO:0050815]; phosphoprotein binding [GO:0051219]; ;	nucleus [GO:0005634]; cytoplasm [GO:0005737]; vacuolar membrane [GO:0005774]; cytosol [GO:0005829]; focal adhesion [GO:0005925]; membrane [GO:0016020]; melanosome [GO:0042470]; perinuclear region of cytoplasm [GO:0048471]; extracellular exosome [GO:0070062]; transcription repressor complex [GO:0017053]; ;
Nafisa_PRO4	14-3-3 protein beta/alpha;Isoform of P31946, Isoform Short of 14-3-3 protein beta/alpha;14-3-3 protein beta/alpha	YWHAB;YWHAB;YWHAB	NA	P31946;P31946-2;P68250	6.0229	1.4507	XT NP B	2023ms1276	protein targeting [GO:0006605]; negative regulation of protein dephosphorylation [GO:0035308]; positive regulation of catalytic activity [GO:0043085]; negative regulation of catalytic activity [GO:0043086]; negative regulation of G protein-coupled receptor signaling pathway [GO:0045744]; negative regulation of transcription, DNA-templated [GO:0045892]; cytoplasmic sequestering of protein [GO:0051220]; signal transduction [GO:0007165]; cellular protein localization [GO:0034613]; ;	protein kinase inhibitor activity [GO:0004860]; protein binding [GO:0005515]; protein C-terminus binding [GO:0008022]; enzyme binding [GO:0019899]; protein domain specific binding [GO:0019904]; identical protein binding [GO:0042802]; histone deacetylase binding [GO:0042826]; protein-containing complex binding [GO:0044877]; cadherin binding [GO:0045296]; phosphoserine residue binding [GO:0050815]; phosphoprotein binding [GO:0051219]; ;	nucleus [GO:0005634]; cytoplasm [GO:0005737]; vacuolar membrane [GO:0005774]; cytosol [GO:0005829]; focal adhesion [GO:0005925]; membrane [GO:0016020]; melanosome [GO:0042470]; perinuclear region of cytoplasm [GO:0048471]; extracellular exosome [GO:0070062]; transcription repressor complex [GO:0017053]; ;
Nafisa_PRO3	14-3-3 protein beta/alpha;Isoform of P31946, Isoform Short of 14-3-3 protein beta/alpha;14-3-3 protein beta/alpha	YWHAB;YWHAB;YWHAB	NA	P31946;P31946-2;P68250	6.0436	1.4731	XT NP B	2023ms1276	protein targeting [GO:0006605]; negative regulation of protein dephosphorylation [GO:0035308]; positive regulation of catalytic activity [GO:0043085]; negative regulation of catalytic activity [GO:0043086]; negative regulation of G protein-coupled receptor signaling pathway [GO:0045744]; negative regulation of transcription, DNA-templated [GO:0045892]; cytoplasmic sequestering of protein [GO:0051220]; signal transduction [GO:0007165]; cellular protein localization [GO:0034613]; ;	protein kinase inhibitor activity [GO:0004860]; protein binding [GO:0005515]; protein C-terminus binding [GO:0008022]; enzyme binding [GO:0019899]; protein domain specific binding [GO:0019904]; identical protein binding [GO:0042802]; histone deacetylase binding [GO:0042826]; protein-containing complex binding [GO:0044877]; cadherin binding [GO:0045296]; phosphoserine residue binding [GO:0050815]; phosphoprotein binding [GO:0051219]; ;	nucleus [GO:0005634]; cytoplasm [GO:0005737]; vacuolar membrane [GO:0005774]; cytosol [GO:0005829]; focal adhesion [GO:0005925]; membrane [GO:0016020]; melanosome [GO:0042470]; perinuclear region of cytoplasm [GO:0048471]; extracellular exosome [GO:0070062]; transcription repressor complex [GO:0017053]; ;
Nafisa_PRO2	14-3-3 protein beta/alpha;Isoform of P31946, Isoform Short of 14-3-3 protein beta/alpha;14-3-3 protein beta/alpha	YWHAB;YWHAB;YWHAB	NA	P31946;P31946-2;P68250	5.9859	1.4341	XT NP B	2023ms1276	protein targeting [GO:0006605]; negative regulation of protein dephosphorylation [GO:0035308]; positive regulation of catalytic activity [GO:0043085]; negative regulation of catalytic activity [GO:0043086]; negative regulation of G protein-coupled receptor signaling pathway [GO:0045744]; negative regulation of transcription, DNA-templated [GO:0045892]; cytoplasmic sequestering of protein [GO:0051220]; signal transduction [GO:0007165]; cellular protein localization [GO:0034613]; ;	protein kinase inhibitor activity [GO:0004860]; protein binding [GO:0005515]; protein C-terminus binding [GO:0008022]; enzyme binding [GO:0019899]; protein domain specific binding [GO:0019904]; identical protein binding [GO:0042802]; histone deacetylase binding [GO:0042826]; protein-containing complex binding [GO:0044877]; cadherin binding [GO:0045296]; phosphoserine residue binding [GO:0050815]; phosphoprotein binding [GO:0051219]; ;	nucleus [GO:0005634]; cytoplasm [GO:0005737]; vacuolar membrane [GO:0005774]; cytosol [GO:0005829]; focal adhesion [GO:0005925]; membrane [GO:0016020]; melanosome [GO:0042470]; perinuclear region of cytoplasm [GO:0048471]; extracellular exosome [GO:0070062]; transcription repressor complex [GO:0017053]; ;
Nafisa_PRO1	14-3-3 protein beta/alpha;Isoform of P31946, Isoform Short of 14-3-3 protein beta/alpha;14-3-3 protein beta/alpha	YWHAB;YWHAB;YWHAB	NA	P31946;P31946-2;P68250	5.9603	1.4131	XT NP B	2023ms1276	protein targeting [GO:0006605]; negative regulation of protein dephosphorylation [GO:0035308]; positive regulation of catalytic activity [GO:0043085]; negative regulation of catalytic activity [GO:0043086]; negative regulation of G protein-coupled receptor signaling pathway [GO:0045744]; negative regulation of transcription, DNA-templated [GO:0045892]; cytoplasmic sequestering of protein [GO:0051220]; signal transduction [GO:0007165]; cellular protein localization [GO:0034613]; ;	protein kinase inhibitor activity [GO:0004860]; protein binding [GO:0005515]; protein C-terminus binding [GO:0008022]; enzyme binding [GO:0019899]; protein domain specific binding [GO:0019904]; identical protein binding [GO:0042802]; histone deacetylase binding [GO:0042826]; protein-containing complex binding [GO:0044877]; cadherin binding [GO:0045296]; phosphoserine residue binding [GO:0050815]; phosphoprotein binding [GO:0051219]; ;	nucleus [GO:0005634]; cytoplasm [GO:0005737]; vacuolar membrane [GO:0005774]; cytosol [GO:0005829]; focal adhesion [GO:0005925]; membrane [GO:0016020]; melanosome [GO:0042470]; perinuclear region of cytoplasm [GO:0048471]; extracellular exosome [GO:0070062]; transcription repressor complex [GO:0017053]; ;
Nafisa_SEN7	14-3-3 protein theta;14-3-3 protein theta	YWHAQ;YWHAQ	NA	P27348;Q3SZI4	5.9872	1.3745	XT NP B	2023ms1276	protein targeting [GO:0006605]; small GTPase mediated signal transduction [GO:0007264]; substantia nigra development [GO:0021762]; negative regulation of ion transmembrane transport [GO:0034766]; negative regulation of transcription, DNA-templated [GO:0045892]; signal transduction [GO:0007165]; cellular protein localization [GO:0034613];	protein binding [GO:0005515]; protein C-terminus binding [GO:0008022]; protein domain specific binding [GO:0019904]; identical protein binding [GO:0042802]; transmembrane transporter binding [GO:0044325]; protein N-terminus binding [GO:0047485]; 14-3-3 protein binding [GO:0071889];	cytoplasm [GO:0005737]; cytosol [GO:0005829]; focal adhesion [GO:0005925]; membrane [GO:0016020]; synapse [GO:0045202]; extracellular exosome [GO:0070062]; protein-containing complex [GO:0032991];
Nafisa_SEN6	14-3-3 protein theta;14-3-3 protein theta	YWHAQ;YWHAQ	NA	P27348;Q3SZI4	6.0408	1.4137	XT NP B	2023ms1276	protein targeting [GO:0006605]; small GTPase mediated signal transduction [GO:0007264]; substantia nigra development [GO:0021762]; negative regulation of ion transmembrane transport [GO:0034766]; negative regulation of transcription, DNA-templated [GO:0045892]; signal transduction [GO:0007165]; cellular protein localization [GO:0034613];	protein binding [GO:0005515]; protein C-terminus binding [GO:0008022]; protein domain specific binding [GO:0019904]; identical protein binding [GO:0042802]; transmembrane transporter binding [GO:0044325]; protein N-terminus binding [GO:0047485]; 14-3-3 protein binding [GO:0071889];	cytoplasm [GO:0005737]; cytosol [GO:0005829]; focal adhesion [GO:0005925]; membrane [GO:0016020]; synapse [GO:0045202]; extracellular exosome [GO:0070062]; protein-containing complex [GO:0032991];
Nafisa_SEN5	14-3-3 protein theta;14-3-3 protein theta	YWHAQ;YWHAQ	NA	P27348;Q3SZI4	6.0316	1.3785	XT NP B	2023ms1276	protein targeting [GO:0006605]; small GTPase mediated signal transduction [GO:0007264]; substantia nigra development [GO:0021762]; negative regulation of ion transmembrane transport [GO:0034766]; negative regulation of transcription, DNA-templated [GO:0045892]; signal transduction [GO:0007165]; cellular protein localization [GO:0034613];	protein binding [GO:0005515]; protein C-terminus binding [GO:0008022]; protein domain specific binding [GO:0019904]; identical protein binding [GO:0042802]; transmembrane transporter binding [GO:0044325]; protein N-terminus binding [GO:0047485]; 14-3-3 protein binding [GO:0071889];	cytoplasm [GO:0005737]; cytosol [GO:0005829]; focal adhesion [GO:0005925]; membrane [GO:0016020]; synapse [GO:0045202]; extracellular exosome [GO:0070062]; protein-containing complex [GO:0032991];
Nafisa_SEN4	14-3-3 protein theta;14-3-3 protein theta	YWHAQ;YWHAQ	NA	P27348;Q3SZI4	5.9472	1.3269	XT NP B	2023ms1276	protein targeting [GO:0006605]; small GTPase mediated signal transduction [GO:0007264]; substantia nigra development [GO:0021762]; negative regulation of ion transmembrane transport [GO:0034766]; negative regulation of transcription, DNA-templated [GO:0045892]; signal transduction [GO:0007165]; cellular protein localization [GO:0034613];	protein binding [GO:0005515]; protein C-terminus binding [GO:0008022]; protein domain specific binding [GO:0019904]; identical protein binding [GO:0042802]; transmembrane transporter binding [GO:0044325]; protein N-terminus binding [GO:0047485]; 14-3-3 protein binding [GO:0071889];	cytoplasm [GO:0005737]; cytosol [GO:0005829]; focal adhesion [GO:0005925]; membrane [GO:0016020]; synapse [GO:0045202]; extracellular exosome [GO:0070062]; protein-containing complex [GO:0032991];
Nafisa_SEN3	14-3-3 protein theta;14-3-3 protein theta	YWHAQ;YWHAQ	NA	P27348;Q3SZI4	5.9633	1.3436	XT NP B	2023ms1276	protein targeting [GO:0006605]; small GTPase mediated signal transduction [GO:0007264]; substantia nigra development [GO:0021762]; negative regulation of ion transmembrane transport [GO:0034766]; negative regulation of transcription, DNA-templated [GO:0045892]; signal transduction [GO:0007165]; cellular protein localization [GO:0034613];	protein binding [GO:0005515]; protein C-terminus binding [GO:0008022]; protein domain specific binding [GO:0019904]; identical protein binding [GO:0042802]; transmembrane transporter binding [GO:0044325]; protein N-terminus binding [GO:0047485]; 14-3-3 protein binding [GO:0071889];	cytoplasm [GO:0005737]; cytosol [GO:0005829]; focal adhesion [GO:0005925]; membrane [GO:0016020]; synapse [GO:0045202]; extracellular exosome [GO:0070062]; protein-containing complex [GO:0032991];
Nafisa_SEN2	14-3-3 protein theta;14-3-3 protein theta	YWHAQ;YWHAQ	NA	P27348;Q3SZI4	6.0223	1.3894	XT NP B	2023ms1276	protein targeting [GO:0006605]; small GTPase mediated signal transduction [GO:0007264]; substantia nigra development [GO:0021762]; negative regulation of ion transmembrane transport [GO:0034766]; negative regulation of transcription, DNA-templated [GO:0045892]; signal transduction [GO:0007165]; cellular protein localization [GO:0034613];	protein binding [GO:0005515]; protein C-terminus binding [GO:0008022]; protein domain specific binding [GO:0019904]; identical protein binding [GO:0042802]; transmembrane transporter binding [GO:0044325]; protein N-terminus binding [GO:0047485]; 14-3-3 protein binding [GO:0071889];	cytoplasm [GO:0005737]; cytosol [GO:0005829]; focal adhesion [GO:0005925]; membrane [GO:0016020]; synapse [GO:0045202]; extracellular exosome [GO:0070062]; protein-containing complex [GO:0032991];
Nafisa_SEN1	14-3-3 protein theta;14-3-3 protein theta	YWHAQ;YWHAQ	NA	P27348;Q3SZI4	6.0395	1.4218	XT NP B	2023ms1276	protein targeting [GO:0006605]; small GTPase mediated signal transduction [GO:0007264]; substantia nigra development [GO:0021762]; negative regulation of ion transmembrane transport [GO:0034766]; negative regulation of transcription, DNA-templated [GO:0045892]; signal transduction [GO:0007165]; cellular protein localization [GO:0034613];	protein binding [GO:0005515]; protein C-terminus binding [GO:0008022]; protein domain specific binding [GO:0019904]; identical protein binding [GO:0042802]; transmembrane transporter binding [GO:0044325]; protein N-terminus binding [GO:0047485]; 14-3-3 protein binding [GO:0071889];	cytoplasm [GO:0005737]; cytosol [GO:0005829]; focal adhesion [GO:0005925]; membrane [GO:0016020]; synapse [GO:0045202]; extracellular exosome [GO:0070062]; protein-containing complex [GO:0032991];
Nafisa_PRO7	14-3-3 protein theta;14-3-3 protein theta	YWHAQ;YWHAQ	NA	P27348;Q3SZI4	5.584	1.0291	XT NP B	2023ms1276	protein targeting [GO:0006605]; small GTPase mediated signal transduction [GO:0007264]; substantia nigra development [GO:0021762]; negative regulation of ion transmembrane transport [GO:0034766]; negative regulation of transcription, DNA-templated [GO:0045892]; signal transduction [GO:0007165]; cellular protein localization [GO:0034613];	protein binding [GO:0005515]; protein C-terminus binding [GO:0008022]; protein domain specific binding [GO:0019904]; identical protein binding [GO:0042802]; transmembrane transporter binding [GO:0044325]; protein N-terminus binding [GO:0047485]; 14-3-3 protein binding [GO:0071889];	cytoplasm [GO:0005737]; cytosol [GO:0005829]; focal adhesion [GO:0005925]; membrane [GO:0016020]; synapse [GO:0045202]; extracellular exosome [GO:0070062]; protein-containing complex [GO:0032991];
Nafisa_PRO6	14-3-3 protein theta;14-3-3 protein theta	YWHAQ;YWHAQ	NA	P27348;Q3SZI4	5.569	1.024	XT NP B	2023ms1276	protein targeting [GO:0006605]; small GTPase mediated signal transduction [GO:0007264]; substantia nigra development [GO:0021762]; negative regulation of ion transmembrane transport [GO:0034766]; negative regulation of transcription, DNA-templated [GO:0045892]; signal transduction [GO:0007165]; cellular protein localization [GO:0034613];	protein binding [GO:0005515]; protein C-terminus binding [GO:0008022]; protein domain specific binding [GO:0019904]; identical protein binding [GO:0042802]; transmembrane transporter binding [GO:0044325]; protein N-terminus binding [GO:0047485]; 14-3-3 protein binding [GO:0071889];	cytoplasm [GO:0005737]; cytosol [GO:0005829]; focal adhesion [GO:0005925]; membrane [GO:0016020]; synapse [GO:0045202]; extracellular exosome [GO:0070062]; protein-containing complex [GO:0032991];
Nafisa_PRO5	14-3-3 protein theta;14-3-3 protein theta	YWHAQ;YWHAQ	NA	P27348;Q3SZI4	5.5863	1.0491	XT NP B	2023ms1276	protein targeting [GO:0006605]; small GTPase mediated signal transduction [GO:0007264]; substantia nigra development [GO:0021762]; negative regulation of ion transmembrane transport [GO:0034766]; negative regulation of transcription, DNA-templated [GO:0045892]; signal transduction [GO:0007165]; cellular protein localization [GO:0034613];	protein binding [GO:0005515]; protein C-terminus binding [GO:0008022]; protein domain specific binding [GO:0019904]; identical protein binding [GO:0042802]; transmembrane transporter binding [GO:0044325]; protein N-terminus binding [GO:0047485]; 14-3-3 protein binding [GO:0071889];	cytoplasm [GO:0005737]; cytosol [GO:0005829]; focal adhesion [GO:0005925]; membrane [GO:0016020]; synapse [GO:0045202]; extracellular exosome [GO:0070062]; protein-containing complex [GO:0032991];
Nafisa_PRO4	14-3-3 protein theta;14-3-3 protein theta	YWHAQ;YWHAQ	NA	P27348;Q3SZI4	5.5685	0.9963	XT NP B	2023ms1276	protein targeting [GO:0006605]; small GTPase mediated signal transduction [GO:0007264]; substantia nigra development [GO:0021762]; negative regulation of ion transmembrane transport [GO:0034766]; negative regulation of transcription, DNA-templated [GO:0045892]; signal transduction [GO:0007165]; cellular protein localization [GO:0034613];	protein binding [GO:0005515]; protein C-terminus binding [GO:0008022]; protein domain specific binding [GO:0019904]; identical protein binding [GO:0042802]; transmembrane transporter binding [GO:0044325]; protein N-terminus binding [GO:0047485]; 14-3-3 protein binding [GO:0071889];	cytoplasm [GO:0005737]; cytosol [GO:0005829]; focal adhesion [GO:0005925]; membrane [GO:0016020]; synapse [GO:0045202]; extracellular exosome [GO:0070062]; protein-containing complex [GO:0032991];
Nafisa_PRO3	14-3-3 protein theta;14-3-3 protein theta	YWHAQ;YWHAQ	NA	P27348;Q3SZI4	5.5972	1.0267	XT NP B	2023ms1276	protein targeting [GO:0006605]; small GTPase mediated signal transduction [GO:0007264]; substantia nigra development [GO:0021762]; negative regulation of ion transmembrane transport [GO:0034766]; negative regulation of transcription, DNA-templated [GO:0045892]; signal transduction [GO:0007165]; cellular protein localization [GO:0034613];	protein binding [GO:0005515]; protein C-terminus binding [GO:0008022]; protein domain specific binding [GO:0019904]; identical protein binding [GO:0042802]; transmembrane transporter binding [GO:0044325]; protein N-terminus binding [GO:0047485]; 14-3-3 protein binding [GO:0071889];	cytoplasm [GO:0005737]; cytosol [GO:0005829]; focal adhesion [GO:0005925]; membrane [GO:0016020]; synapse [GO:0045202]; extracellular exosome [GO:0070062]; protein-containing complex [GO:0032991];
