## Supplementary material for "A plasma proteomic signature links secretome of senescent monocytes to aging- and obesity-related clinical outcomes in humans": Table S1 (part 42 of 80)

### Sheet: Replicate Data (continued)
Table S1: Replicate Data from Quantification of Proteins from MS-Based Secretomics of Senescent and Non-Senescent Monocytes
Nafisa_PRO2	14-3-3 protein theta;14-3-3 protein theta	YWHAQ;YWHAQ	NA	P27348;Q3SZI4	5.5654	1.0136	XT NP B	2023ms1276	protein targeting [GO:0006605]; small GTPase mediated signal transduction [GO:0007264]; substantia nigra development [GO:0021762]; negative regulation of ion transmembrane transport [GO:0034766]; negative regulation of transcription, DNA-templated [GO:0045892]; signal transduction [GO:0007165]; cellular protein localization [GO:0034613];	protein binding [GO:0005515]; protein C-terminus binding [GO:0008022]; protein domain specific binding [GO:0019904]; identical protein binding [GO:0042802]; transmembrane transporter binding [GO:0044325]; protein N-terminus binding [GO:0047485]; 14-3-3 protein binding [GO:0071889];	cytoplasm [GO:0005737]; cytosol [GO:0005829]; focal adhesion [GO:0005925]; membrane [GO:0016020]; synapse [GO:0045202]; extracellular exosome [GO:0070062]; protein-containing complex [GO:0032991];
Nafisa_PRO1	14-3-3 protein theta;14-3-3 protein theta	YWHAQ;YWHAQ	NA	P27348;Q3SZI4	5.5467	0.9994	XT NP B	2023ms1276	protein targeting [GO:0006605]; small GTPase mediated signal transduction [GO:0007264]; substantia nigra development [GO:0021762]; negative regulation of ion transmembrane transport [GO:0034766]; negative regulation of transcription, DNA-templated [GO:0045892]; signal transduction [GO:0007165]; cellular protein localization [GO:0034613];	protein binding [GO:0005515]; protein C-terminus binding [GO:0008022]; protein domain specific binding [GO:0019904]; identical protein binding [GO:0042802]; transmembrane transporter binding [GO:0044325]; protein N-terminus binding [GO:0047485]; 14-3-3 protein binding [GO:0071889];	cytoplasm [GO:0005737]; cytosol [GO:0005829]; focal adhesion [GO:0005925]; membrane [GO:0016020]; synapse [GO:0045202]; extracellular exosome [GO:0070062]; protein-containing complex [GO:0032991];
Nafisa_SEN7	14-3-3 protein eta	YWHAH	A0A024R1K7	P68509	6.2363	1.6235	XT NP B	2023ms1276	NA	NA	NA
Nafisa_SEN6	14-3-3 protein eta	YWHAH	A0A024R1K7	P68509	6.2909	1.6638	XT NP B	2023ms1276	NA	NA	NA
Nafisa_SEN5	14-3-3 protein eta	YWHAH	A0A024R1K7	P68509	6.2907	1.6376	XT NP B	2023ms1276	NA	NA	NA
Nafisa_SEN4	14-3-3 protein eta	YWHAH	A0A024R1K7	P68509	6.2095	1.5892	XT NP B	2023ms1276	NA	NA	NA
Nafisa_SEN3	14-3-3 protein eta	YWHAH	A0A024R1K7	P68509	6.2233	1.6036	XT NP B	2023ms1276	NA	NA	NA
Nafisa_SEN2	14-3-3 protein eta	YWHAH	A0A024R1K7	P68509	6.2533	1.6203	XT NP B	2023ms1276	NA	NA	NA
Nafisa_SEN1	14-3-3 protein eta	YWHAH	A0A024R1K7	P68509	6.2533	1.6355	XT NP B	2023ms1276	NA	NA	NA
Nafisa_PRO7	14-3-3 protein eta	YWHAH	A0A024R1K7	P68509	5.8116	1.2567	XT NP B	2023ms1276	NA	NA	NA
Nafisa_PRO6	14-3-3 protein eta	YWHAH	A0A024R1K7	P68509	5.7914	1.2464	XT NP B	2023ms1276	NA	NA	NA
Nafisa_PRO5	14-3-3 protein eta	YWHAH	A0A024R1K7	P68509	5.8184	1.2812	XT NP B	2023ms1276	NA	NA	NA
Nafisa_PRO4	14-3-3 protein eta	YWHAH	A0A024R1K7	P68509	5.8334	1.2611	XT NP B	2023ms1276	NA	NA	NA
Nafisa_PRO3	14-3-3 protein eta	YWHAH	A0A024R1K7	P68509	5.8207	1.2501	XT NP B	2023ms1276	NA	NA	NA
Nafisa_PRO2	14-3-3 protein eta	YWHAH	A0A024R1K7	P68509	5.7879	1.2362	XT NP B	2023ms1276	NA	NA	NA
Nafisa_PRO1	14-3-3 protein eta	YWHAH	A0A024R1K7	P68509	5.7627	1.2155	XT NP B	2023ms1276	NA	NA	NA
Nafisa_SEN7	HLA class II histocompatibility antigen, DR beta 5 chain	HLA-DRB5	Q30154	Q30154	4.7527	0.14	XT NP A	2023ms1276	adaptive immune response [GO:0002250]; peptide antigen assembly with MHC class II protein complex [GO:0002503]; immunoglobulin production involved in immunoglobulin-mediated immune response [GO:0002381]; antigen processing and presentation of exogenous peptide antigen via MHC class II [GO:0019886]; positive regulation of T cell activation [GO:0050870]	peptide antigen binding [GO:0042605]; MHC class II protein complex binding [GO:0023026]	Golgi membrane [GO:0000139]; lysosomal membrane [GO:0005765]; plasma membrane [GO:0005886]; ER to Golgi transport vesicle membrane [GO:0012507]; transport vesicle membrane [GO:0030658]; endocytic vesicle membrane [GO:0030666]; clathrin-coated endocytic vesicle membrane [GO:0030669]; late endosome membrane [GO:0031902]; trans-Golgi network membrane [GO:0032588]; extracellular exosome [GO:0070062]; integral component of lumenal side of endoplasmic reticulum membrane [GO:0071556]; MHC class II protein complex [GO:0042613]
Nafisa_SEN6	HLA class II histocompatibility antigen, DR beta 5 chain	HLA-DRB5	Q30154	Q30154	4.8188	0.1917	XT NP A	2023ms1276	adaptive immune response [GO:0002250]; peptide antigen assembly with MHC class II protein complex [GO:0002503]; immunoglobulin production involved in immunoglobulin-mediated immune response [GO:0002381]; antigen processing and presentation of exogenous peptide antigen via MHC class II [GO:0019886]; positive regulation of T cell activation [GO:0050870]	peptide antigen binding [GO:0042605]; MHC class II protein complex binding [GO:0023026]	Golgi membrane [GO:0000139]; lysosomal membrane [GO:0005765]; plasma membrane [GO:0005886]; ER to Golgi transport vesicle membrane [GO:0012507]; transport vesicle membrane [GO:0030658]; endocytic vesicle membrane [GO:0030666]; clathrin-coated endocytic vesicle membrane [GO:0030669]; late endosome membrane [GO:0031902]; trans-Golgi network membrane [GO:0032588]; extracellular exosome [GO:0070062]; integral component of lumenal side of endoplasmic reticulum membrane [GO:0071556]; MHC class II protein complex [GO:0042613]
Nafisa_SEN5	HLA class II histocompatibility antigen, DR beta 5 chain	HLA-DRB5	Q30154	Q30154	4.8716	0.2185	XT NP A	2023ms1276	adaptive immune response [GO:0002250]; peptide antigen assembly with MHC class II protein complex [GO:0002503]; immunoglobulin production involved in immunoglobulin-mediated immune response [GO:0002381]; antigen processing and presentation of exogenous peptide antigen via MHC class II [GO:0019886]; positive regulation of T cell activation [GO:0050870]	peptide antigen binding [GO:0042605]; MHC class II protein complex binding [GO:0023026]	Golgi membrane [GO:0000139]; lysosomal membrane [GO:0005765]; plasma membrane [GO:0005886]; ER to Golgi transport vesicle membrane [GO:0012507]; transport vesicle membrane [GO:0030658]; endocytic vesicle membrane [GO:0030666]; clathrin-coated endocytic vesicle membrane [GO:0030669]; late endosome membrane [GO:0031902]; trans-Golgi network membrane [GO:0032588]; extracellular exosome [GO:0070062]; integral component of lumenal side of endoplasmic reticulum membrane [GO:0071556]; MHC class II protein complex [GO:0042613]
Nafisa_SEN4	HLA class II histocompatibility antigen, DR beta 5 chain	HLA-DRB5	Q30154	Q30154	4.8197	0.1994	XT NP A	2023ms1276	adaptive immune response [GO:0002250]; peptide antigen assembly with MHC class II protein complex [GO:0002503]; immunoglobulin production involved in immunoglobulin-mediated immune response [GO:0002381]; antigen processing and presentation of exogenous peptide antigen via MHC class II [GO:0019886]; positive regulation of T cell activation [GO:0050870]	peptide antigen binding [GO:0042605]; MHC class II protein complex binding [GO:0023026]	Golgi membrane [GO:0000139]; lysosomal membrane [GO:0005765]; plasma membrane [GO:0005886]; ER to Golgi transport vesicle membrane [GO:0012507]; transport vesicle membrane [GO:0030658]; endocytic vesicle membrane [GO:0030666]; clathrin-coated endocytic vesicle membrane [GO:0030669]; late endosome membrane [GO:0031902]; trans-Golgi network membrane [GO:0032588]; extracellular exosome [GO:0070062]; integral component of lumenal side of endoplasmic reticulum membrane [GO:0071556]; MHC class II protein complex [GO:0042613]
Nafisa_SEN3	HLA class II histocompatibility antigen, DR beta 5 chain	HLA-DRB5	Q30154	Q30154	4.7832	0.1635	XT NP A	2023ms1276	adaptive immune response [GO:0002250]; peptide antigen assembly with MHC class II protein complex [GO:0002503]; immunoglobulin production involved in immunoglobulin-mediated immune response [GO:0002381]; antigen processing and presentation of exogenous peptide antigen via MHC class II [GO:0019886]; positive regulation of T cell activation [GO:0050870]	peptide antigen binding [GO:0042605]; MHC class II protein complex binding [GO:0023026]	Golgi membrane [GO:0000139]; lysosomal membrane [GO:0005765]; plasma membrane [GO:0005886]; ER to Golgi transport vesicle membrane [GO:0012507]; transport vesicle membrane [GO:0030658]; endocytic vesicle membrane [GO:0030666]; clathrin-coated endocytic vesicle membrane [GO:0030669]; late endosome membrane [GO:0031902]; trans-Golgi network membrane [GO:0032588]; extracellular exosome [GO:0070062]; integral component of lumenal side of endoplasmic reticulum membrane [GO:0071556]; MHC class II protein complex [GO:0042613]
Nafisa_SEN2	HLA class II histocompatibility antigen, DR beta 5 chain	HLA-DRB5	Q30154	Q30154	4.8219	0.189	XT NP A	2023ms1276	adaptive immune response [GO:0002250]; peptide antigen assembly with MHC class II protein complex [GO:0002503]; immunoglobulin production involved in immunoglobulin-mediated immune response [GO:0002381]; antigen processing and presentation of exogenous peptide antigen via MHC class II [GO:0019886]; positive regulation of T cell activation [GO:0050870]	peptide antigen binding [GO:0042605]; MHC class II protein complex binding [GO:0023026]	Golgi membrane [GO:0000139]; lysosomal membrane [GO:0005765]; plasma membrane [GO:0005886]; ER to Golgi transport vesicle membrane [GO:0012507]; transport vesicle membrane [GO:0030658]; endocytic vesicle membrane [GO:0030666]; clathrin-coated endocytic vesicle membrane [GO:0030669]; late endosome membrane [GO:0031902]; trans-Golgi network membrane [GO:0032588]; extracellular exosome [GO:0070062]; integral component of lumenal side of endoplasmic reticulum membrane [GO:0071556]; MHC class II protein complex [GO:0042613]
Nafisa_SEN1	HLA class II histocompatibility antigen, DR beta 5 chain	HLA-DRB5	Q30154	Q30154	4.7577	0.14	XT NP A	2023ms1276	adaptive immune response [GO:0002250]; peptide antigen assembly with MHC class II protein complex [GO:0002503]; immunoglobulin production involved in immunoglobulin-mediated immune response [GO:0002381]; antigen processing and presentation of exogenous peptide antigen via MHC class II [GO:0019886]; positive regulation of T cell activation [GO:0050870]	peptide antigen binding [GO:0042605]; MHC class II protein complex binding [GO:0023026]	Golgi membrane [GO:0000139]; lysosomal membrane [GO:0005765]; plasma membrane [GO:0005886]; ER to Golgi transport vesicle membrane [GO:0012507]; transport vesicle membrane [GO:0030658]; endocytic vesicle membrane [GO:0030666]; clathrin-coated endocytic vesicle membrane [GO:0030669]; late endosome membrane [GO:0031902]; trans-Golgi network membrane [GO:0032588]; extracellular exosome [GO:0070062]; integral component of lumenal side of endoplasmic reticulum membrane [GO:0071556]; MHC class II protein complex [GO:0042613]
Nafisa_PRO7	HLA class II histocompatibility antigen, DR beta 5 chain	HLA-DRB5	Q30154	Q30154	4.2327	-0.3222	XT NP A	2023ms1276	adaptive immune response [GO:0002250]; peptide antigen assembly with MHC class II protein complex [GO:0002503]; immunoglobulin production involved in immunoglobulin-mediated immune response [GO:0002381]; antigen processing and presentation of exogenous peptide antigen via MHC class II [GO:0019886]; positive regulation of T cell activation [GO:0050870]	peptide antigen binding [GO:0042605]; MHC class II protein complex binding [GO:0023026]	Golgi membrane [GO:0000139]; lysosomal membrane [GO:0005765]; plasma membrane [GO:0005886]; ER to Golgi transport vesicle membrane [GO:0012507]; transport vesicle membrane [GO:0030658]; endocytic vesicle membrane [GO:0030666]; clathrin-coated endocytic vesicle membrane [GO:0030669]; late endosome membrane [GO:0031902]; trans-Golgi network membrane [GO:0032588]; extracellular exosome [GO:0070062]; integral component of lumenal side of endoplasmic reticulum membrane [GO:0071556]; MHC class II protein complex [GO:0042613]
Nafisa_PRO6	HLA class II histocompatibility antigen, DR beta 5 chain	HLA-DRB5	Q30154	Q30154	4.1242	-0.4209	XT NP A	2023ms1276	adaptive immune response [GO:0002250]; peptide antigen assembly with MHC class II protein complex [GO:0002503]; immunoglobulin production involved in immunoglobulin-mediated immune response [GO:0002381]; antigen processing and presentation of exogenous peptide antigen via MHC class II [GO:0019886]; positive regulation of T cell activation [GO:0050870]	peptide antigen binding [GO:0042605]; MHC class II protein complex binding [GO:0023026]	Golgi membrane [GO:0000139]; lysosomal membrane [GO:0005765]; plasma membrane [GO:0005886]; ER to Golgi transport vesicle membrane [GO:0012507]; transport vesicle membrane [GO:0030658]; endocytic vesicle membrane [GO:0030666]; clathrin-coated endocytic vesicle membrane [GO:0030669]; late endosome membrane [GO:0031902]; trans-Golgi network membrane [GO:0032588]; extracellular exosome [GO:0070062]; integral component of lumenal side of endoplasmic reticulum membrane [GO:0071556]; MHC class II protein complex [GO:0042613]
Nafisa_PRO5	HLA class II histocompatibility antigen, DR beta 5 chain	HLA-DRB5	Q30154	Q30154	4.2308	-0.3064	XT NP A	2023ms1276	adaptive immune response [GO:0002250]; peptide antigen assembly with MHC class II protein complex [GO:0002503]; immunoglobulin production involved in immunoglobulin-mediated immune response [GO:0002381]; antigen processing and presentation of exogenous peptide antigen via MHC class II [GO:0019886]; positive regulation of T cell activation [GO:0050870]	peptide antigen binding [GO:0042605]; MHC class II protein complex binding [GO:0023026]	Golgi membrane [GO:0000139]; lysosomal membrane [GO:0005765]; plasma membrane [GO:0005886]; ER to Golgi transport vesicle membrane [GO:0012507]; transport vesicle membrane [GO:0030658]; endocytic vesicle membrane [GO:0030666]; clathrin-coated endocytic vesicle membrane [GO:0030669]; late endosome membrane [GO:0031902]; trans-Golgi network membrane [GO:0032588]; extracellular exosome [GO:0070062]; integral component of lumenal side of endoplasmic reticulum membrane [GO:0071556]; MHC class II protein complex [GO:0042613]
Nafisa_PRO4	HLA class II histocompatibility antigen, DR beta 5 chain	HLA-DRB5	Q30154	Q30154	4.3	-0.2722	XT NP A	2023ms1276	adaptive immune response [GO:0002250]; peptide antigen assembly with MHC class II protein complex [GO:0002503]; immunoglobulin production involved in immunoglobulin-mediated immune response [GO:0002381]; antigen processing and presentation of exogenous peptide antigen via MHC class II [GO:0019886]; positive regulation of T cell activation [GO:0050870]	peptide antigen binding [GO:0042605]; MHC class II protein complex binding [GO:0023026]	Golgi membrane [GO:0000139]; lysosomal membrane [GO:0005765]; plasma membrane [GO:0005886]; ER to Golgi transport vesicle membrane [GO:0012507]; transport vesicle membrane [GO:0030658]; endocytic vesicle membrane [GO:0030666]; clathrin-coated endocytic vesicle membrane [GO:0030669]; late endosome membrane [GO:0031902]; trans-Golgi network membrane [GO:0032588]; extracellular exosome [GO:0070062]; integral component of lumenal side of endoplasmic reticulum membrane [GO:0071556]; MHC class II protein complex [GO:0042613]
Nafisa_PRO3	HLA class II histocompatibility antigen, DR beta 5 chain	HLA-DRB5	Q30154	Q30154	4.3742	-0.1963	XT NP A	2023ms1276	adaptive immune response [GO:0002250]; peptide antigen assembly with MHC class II protein complex [GO:0002503]; immunoglobulin production involved in immunoglobulin-mediated immune response [GO:0002381]; antigen processing and presentation of exogenous peptide antigen via MHC class II [GO:0019886]; positive regulation of T cell activation [GO:0050870]	peptide antigen binding [GO:0042605]; MHC class II protein complex binding [GO:0023026]	Golgi membrane [GO:0000139]; lysosomal membrane [GO:0005765]; plasma membrane [GO:0005886]; ER to Golgi transport vesicle membrane [GO:0012507]; transport vesicle membrane [GO:0030658]; endocytic vesicle membrane [GO:0030666]; clathrin-coated endocytic vesicle membrane [GO:0030669]; late endosome membrane [GO:0031902]; trans-Golgi network membrane [GO:0032588]; extracellular exosome [GO:0070062]; integral component of lumenal side of endoplasmic reticulum membrane [GO:0071556]; MHC class II protein complex [GO:0042613]
Nafisa_PRO2	HLA class II histocompatibility antigen, DR beta 5 chain	HLA-DRB5	Q30154	Q30154	4.2101	-0.3417	XT NP A	2023ms1276	adaptive immune response [GO:0002250]; peptide antigen assembly with MHC class II protein complex [GO:0002503]; immunoglobulin production involved in immunoglobulin-mediated immune response [GO:0002381]; antigen processing and presentation of exogenous peptide antigen via MHC class II [GO:0019886]; positive regulation of T cell activation [GO:0050870]	peptide antigen binding [GO:0042605]; MHC class II protein complex binding [GO:0023026]	Golgi membrane [GO:0000139]; lysosomal membrane [GO:0005765]; plasma membrane [GO:0005886]; ER to Golgi transport vesicle membrane [GO:0012507]; transport vesicle membrane [GO:0030658]; endocytic vesicle membrane [GO:0030666]; clathrin-coated endocytic vesicle membrane [GO:0030669]; late endosome membrane [GO:0031902]; trans-Golgi network membrane [GO:0032588]; extracellular exosome [GO:0070062]; integral component of lumenal side of endoplasmic reticulum membrane [GO:0071556]; MHC class II protein complex [GO:0042613]
Nafisa_PRO1	HLA class II histocompatibility antigen, DR beta 5 chain	HLA-DRB5	Q30154	Q30154	4.0477	-0.4996	XT NP A	2023ms1276	adaptive immune response [GO:0002250]; peptide antigen assembly with MHC class II protein complex [GO:0002503]; immunoglobulin production involved in immunoglobulin-mediated immune response [GO:0002381]; antigen processing and presentation of exogenous peptide antigen via MHC class II [GO:0019886]; positive regulation of T cell activation [GO:0050870]	peptide antigen binding [GO:0042605]; MHC class II protein complex binding [GO:0023026]	Golgi membrane [GO:0000139]; lysosomal membrane [GO:0005765]; plasma membrane [GO:0005886]; ER to Golgi transport vesicle membrane [GO:0012507]; transport vesicle membrane [GO:0030658]; endocytic vesicle membrane [GO:0030666]; clathrin-coated endocytic vesicle membrane [GO:0030669]; late endosome membrane [GO:0031902]; trans-Golgi network membrane [GO:0032588]; extracellular exosome [GO:0070062]; integral component of lumenal side of endoplasmic reticulum membrane [GO:0071556]; MHC class II protein complex [GO:0042613]
Nafisa_SEN7	Golgi-associated PDZ and coiled-coil motif-containing protein;Isoform of Q9HD26, Isoform 2 of Golgi-associated PDZ and coiled-coil motif-containing protein	GOPC;GOPC	NA	Q9HD26;Q9HD26-2	4.7907	0.1779	XT NP A	2023ms1276	endoplasmic reticulum to Golgi vesicle-mediated transport [GO:0006888]; Golgi to plasma membrane transport [GO:0006893]; negative regulation of anion channel activity [GO:0010360]; protein transport [GO:0015031]; cytoplasmic sequestering of CFTR protein [GO:0043004]; apical protein localization [GO:0045176]; negative regulation of protein localization to cell surface [GO:2000009];	protein binding [GO:0005515]; identical protein binding [GO:0042802]; transmembrane transporter binding [GO:0044325];	Golgi membrane [GO:0000139]; cytoplasm [GO:0005737]; lysosomal membrane [GO:0005765]; Golgi apparatus [GO:0005794]; plasma membrane [GO:0005886]; postsynaptic density [GO:0014069]; membrane [GO:0016020]; trans-Golgi network transport vesicle [GO:0030140]; dendrite [GO:0030425]; Golgi-associated vesicle membrane [GO:0030660]; protein-containing complex [GO:0032991];
Nafisa_SEN6	Golgi-associated PDZ and coiled-coil motif-containing protein;Isoform of Q9HD26, Isoform 2 of Golgi-associated PDZ and coiled-coil motif-containing protein	GOPC;GOPC	NA	Q9HD26;Q9HD26-2	4.8593	0.2322	XT NP A	2023ms1276	endoplasmic reticulum to Golgi vesicle-mediated transport [GO:0006888]; Golgi to plasma membrane transport [GO:0006893]; negative regulation of anion channel activity [GO:0010360]; protein transport [GO:0015031]; cytoplasmic sequestering of CFTR protein [GO:0043004]; apical protein localization [GO:0045176]; negative regulation of protein localization to cell surface [GO:2000009];	protein binding [GO:0005515]; identical protein binding [GO:0042802]; transmembrane transporter binding [GO:0044325];	Golgi membrane [GO:0000139]; cytoplasm [GO:0005737]; lysosomal membrane [GO:0005765]; Golgi apparatus [GO:0005794]; plasma membrane [GO:0005886]; postsynaptic density [GO:0014069]; membrane [GO:0016020]; trans-Golgi network transport vesicle [GO:0030140]; dendrite [GO:0030425]; Golgi-associated vesicle membrane [GO:0030660]; protein-containing complex [GO:0032991];
Nafisa_SEN5	Golgi-associated PDZ and coiled-coil motif-containing protein;Isoform of Q9HD26, Isoform 2 of Golgi-associated PDZ and coiled-coil motif-containing protein	GOPC;GOPC	NA	Q9HD26;Q9HD26-2	4.9166	0.2635	XT NP A	2023ms1276	endoplasmic reticulum to Golgi vesicle-mediated transport [GO:0006888]; Golgi to plasma membrane transport [GO:0006893]; negative regulation of anion channel activity [GO:0010360]; protein transport [GO:0015031]; cytoplasmic sequestering of CFTR protein [GO:0043004]; apical protein localization [GO:0045176]; negative regulation of protein localization to cell surface [GO:2000009];	protein binding [GO:0005515]; identical protein binding [GO:0042802]; transmembrane transporter binding [GO:0044325];	Golgi membrane [GO:0000139]; cytoplasm [GO:0005737]; lysosomal membrane [GO:0005765]; Golgi apparatus [GO:0005794]; plasma membrane [GO:0005886]; postsynaptic density [GO:0014069]; membrane [GO:0016020]; trans-Golgi network transport vesicle [GO:0030140]; dendrite [GO:0030425]; Golgi-associated vesicle membrane [GO:0030660]; protein-containing complex [GO:0032991];
Nafisa_SEN4	Golgi-associated PDZ and coiled-coil motif-containing protein;Isoform of Q9HD26, Isoform 2 of Golgi-associated PDZ and coiled-coil motif-containing protein	GOPC;GOPC	NA	Q9HD26;Q9HD26-2	4.7998	0.1794	XT NP A	2023ms1276	endoplasmic reticulum to Golgi vesicle-mediated transport [GO:0006888]; Golgi to plasma membrane transport [GO:0006893]; negative regulation of anion channel activity [GO:0010360]; protein transport [GO:0015031]; cytoplasmic sequestering of CFTR protein [GO:0043004]; apical protein localization [GO:0045176]; negative regulation of protein localization to cell surface [GO:2000009];	protein binding [GO:0005515]; identical protein binding [GO:0042802]; transmembrane transporter binding [GO:0044325];	Golgi membrane [GO:0000139]; cytoplasm [GO:0005737]; lysosomal membrane [GO:0005765]; Golgi apparatus [GO:0005794]; plasma membrane [GO:0005886]; postsynaptic density [GO:0014069]; membrane [GO:0016020]; trans-Golgi network transport vesicle [GO:0030140]; dendrite [GO:0030425]; Golgi-associated vesicle membrane [GO:0030660]; protein-containing complex [GO:0032991];
Nafisa_SEN3	Golgi-associated PDZ and coiled-coil motif-containing protein;Isoform of Q9HD26, Isoform 2 of Golgi-associated PDZ and coiled-coil motif-containing protein	GOPC;GOPC	NA	Q9HD26;Q9HD26-2	4.7392	0.1195	XT NP A	2023ms1276	endoplasmic reticulum to Golgi vesicle-mediated transport [GO:0006888]; Golgi to plasma membrane transport [GO:0006893]; negative regulation of anion channel activity [GO:0010360]; protein transport [GO:0015031]; cytoplasmic sequestering of CFTR protein [GO:0043004]; apical protein localization [GO:0045176]; negative regulation of protein localization to cell surface [GO:2000009];	protein binding [GO:0005515]; identical protein binding [GO:0042802]; transmembrane transporter binding [GO:0044325];	Golgi membrane [GO:0000139]; cytoplasm [GO:0005737]; lysosomal membrane [GO:0005765]; Golgi apparatus [GO:0005794]; plasma membrane [GO:0005886]; postsynaptic density [GO:0014069]; membrane [GO:0016020]; trans-Golgi network transport vesicle [GO:0030140]; dendrite [GO:0030425]; Golgi-associated vesicle membrane [GO:0030660]; protein-containing complex [GO:0032991];
Nafisa_SEN2	Golgi-associated PDZ and coiled-coil motif-containing protein;Isoform of Q9HD26, Isoform 2 of Golgi-associated PDZ and coiled-coil motif-containing protein	GOPC;GOPC	NA	Q9HD26;Q9HD26-2	4.8365	0.2035	XT NP A	2023ms1276	endoplasmic reticulum to Golgi vesicle-mediated transport [GO:0006888]; Golgi to plasma membrane transport [GO:0006893]; negative regulation of anion channel activity [GO:0010360]; protein transport [GO:0015031]; cytoplasmic sequestering of CFTR protein [GO:0043004]; apical protein localization [GO:0045176]; negative regulation of protein localization to cell surface [GO:2000009];	protein binding [GO:0005515]; identical protein binding [GO:0042802]; transmembrane transporter binding [GO:0044325];	Golgi membrane [GO:0000139]; cytoplasm [GO:0005737]; lysosomal membrane [GO:0005765]; Golgi apparatus [GO:0005794]; plasma membrane [GO:0005886]; postsynaptic density [GO:0014069]; membrane [GO:0016020]; trans-Golgi network transport vesicle [GO:0030140]; dendrite [GO:0030425]; Golgi-associated vesicle membrane [GO:0030660]; protein-containing complex [GO:0032991];
Nafisa_SEN1	Golgi-associated PDZ and coiled-coil motif-containing protein;Isoform of Q9HD26, Isoform 2 of Golgi-associated PDZ and coiled-coil motif-containing protein	GOPC;GOPC	NA	Q9HD26;Q9HD26-2	4.7737	0.156	XT NP A	2023ms1276	endoplasmic reticulum to Golgi vesicle-mediated transport [GO:0006888]; Golgi to plasma membrane transport [GO:0006893]; negative regulation of anion channel activity [GO:0010360]; protein transport [GO:0015031]; cytoplasmic sequestering of CFTR protein [GO:0043004]; apical protein localization [GO:0045176]; negative regulation of protein localization to cell surface [GO:2000009];	protein binding [GO:0005515]; identical protein binding [GO:0042802]; transmembrane transporter binding [GO:0044325];	Golgi membrane [GO:0000139]; cytoplasm [GO:0005737]; lysosomal membrane [GO:0005765]; Golgi apparatus [GO:0005794]; plasma membrane [GO:0005886]; postsynaptic density [GO:0014069]; membrane [GO:0016020]; trans-Golgi network transport vesicle [GO:0030140]; dendrite [GO:0030425]; Golgi-associated vesicle membrane [GO:0030660]; protein-containing complex [GO:0032991];
Nafisa_PRO7	Golgi-associated PDZ and coiled-coil motif-containing protein;Isoform of Q9HD26, Isoform 2 of Golgi-associated PDZ and coiled-coil motif-containing protein	GOPC;GOPC	NA	Q9HD26;Q9HD26-2	4.4921	-0.0628	XT NP A	2023ms1276	endoplasmic reticulum to Golgi vesicle-mediated transport [GO:0006888]; Golgi to plasma membrane transport [GO:0006893]; negative regulation of anion channel activity [GO:0010360]; protein transport [GO:0015031]; cytoplasmic sequestering of CFTR protein [GO:0043004]; apical protein localization [GO:0045176]; negative regulation of protein localization to cell surface [GO:2000009];	protein binding [GO:0005515]; identical protein binding [GO:0042802]; transmembrane transporter binding [GO:0044325];	Golgi membrane [GO:0000139]; cytoplasm [GO:0005737]; lysosomal membrane [GO:0005765]; Golgi apparatus [GO:0005794]; plasma membrane [GO:0005886]; postsynaptic density [GO:0014069]; membrane [GO:0016020]; trans-Golgi network transport vesicle [GO:0030140]; dendrite [GO:0030425]; Golgi-associated vesicle membrane [GO:0030660]; protein-containing complex [GO:0032991];
Nafisa_PRO6	Golgi-associated PDZ and coiled-coil motif-containing protein;Isoform of Q9HD26, Isoform 2 of Golgi-associated PDZ and coiled-coil motif-containing protein	GOPC;GOPC	NA	Q9HD26;Q9HD26-2	4.4326	-0.1124	XT NP A	2023ms1276	endoplasmic reticulum to Golgi vesicle-mediated transport [GO:0006888]; Golgi to plasma membrane transport [GO:0006893]; negative regulation of anion channel activity [GO:0010360]; protein transport [GO:0015031]; cytoplasmic sequestering of CFTR protein [GO:0043004]; apical protein localization [GO:0045176]; negative regulation of protein localization to cell surface [GO:2000009];	protein binding [GO:0005515]; identical protein binding [GO:0042802]; transmembrane transporter binding [GO:0044325];	Golgi membrane [GO:0000139]; cytoplasm [GO:0005737]; lysosomal membrane [GO:0005765]; Golgi apparatus [GO:0005794]; plasma membrane [GO:0005886]; postsynaptic density [GO:0014069]; membrane [GO:0016020]; trans-Golgi network transport vesicle [GO:0030140]; dendrite [GO:0030425]; Golgi-associated vesicle membrane [GO:0030660]; protein-containing complex [GO:0032991];
Nafisa_PRO5	Golgi-associated PDZ and coiled-coil motif-containing protein;Isoform of Q9HD26, Isoform 2 of Golgi-associated PDZ and coiled-coil motif-containing protein	GOPC;GOPC	NA	Q9HD26;Q9HD26-2	4.4934	-0.0438	XT NP A	2023ms1276	endoplasmic reticulum to Golgi vesicle-mediated transport [GO:0006888]; Golgi to plasma membrane transport [GO:0006893]; negative regulation of anion channel activity [GO:0010360]; protein transport [GO:0015031]; cytoplasmic sequestering of CFTR protein [GO:0043004]; apical protein localization [GO:0045176]; negative regulation of protein localization to cell surface [GO:2000009];	protein binding [GO:0005515]; identical protein binding [GO:0042802]; transmembrane transporter binding [GO:0044325];	Golgi membrane [GO:0000139]; cytoplasm [GO:0005737]; lysosomal membrane [GO:0005765]; Golgi apparatus [GO:0005794]; plasma membrane [GO:0005886]; postsynaptic density [GO:0014069]; membrane [GO:0016020]; trans-Golgi network transport vesicle [GO:0030140]; dendrite [GO:0030425]; Golgi-associated vesicle membrane [GO:0030660]; protein-containing complex [GO:0032991];
Nafisa_PRO4	Golgi-associated PDZ and coiled-coil motif-containing protein;Isoform of Q9HD26, Isoform 2 of Golgi-associated PDZ and coiled-coil motif-containing protein	GOPC;GOPC	NA	Q9HD26;Q9HD26-2	4.5766	0.0044	XT NP A	2023ms1276	endoplasmic reticulum to Golgi vesicle-mediated transport [GO:0006888]; Golgi to plasma membrane transport [GO:0006893]; negative regulation of anion channel activity [GO:0010360]; protein transport [GO:0015031]; cytoplasmic sequestering of CFTR protein [GO:0043004]; apical protein localization [GO:0045176]; negative regulation of protein localization to cell surface [GO:2000009];	protein binding [GO:0005515]; identical protein binding [GO:0042802]; transmembrane transporter binding [GO:0044325];	Golgi membrane [GO:0000139]; cytoplasm [GO:0005737]; lysosomal membrane [GO:0005765]; Golgi apparatus [GO:0005794]; plasma membrane [GO:0005886]; postsynaptic density [GO:0014069]; membrane [GO:0016020]; trans-Golgi network transport vesicle [GO:0030140]; dendrite [GO:0030425]; Golgi-associated vesicle membrane [GO:0030660]; protein-containing complex [GO:0032991];
Nafisa_PRO3	Golgi-associated PDZ and coiled-coil motif-containing protein;Isoform of Q9HD26, Isoform 2 of Golgi-associated PDZ and coiled-coil motif-containing protein	GOPC;GOPC	NA	Q9HD26;Q9HD26-2	4.3949	-0.1756	XT NP A	2023ms1276	endoplasmic reticulum to Golgi vesicle-mediated transport [GO:0006888]; Golgi to plasma membrane transport [GO:0006893]; negative regulation of anion channel activity [GO:0010360]; protein transport [GO:0015031]; cytoplasmic sequestering of CFTR protein [GO:0043004]; apical protein localization [GO:0045176]; negative regulation of protein localization to cell surface [GO:2000009];	protein binding [GO:0005515]; identical protein binding [GO:0042802]; transmembrane transporter binding [GO:0044325];	Golgi membrane [GO:0000139]; cytoplasm [GO:0005737]; lysosomal membrane [GO:0005765]; Golgi apparatus [GO:0005794]; plasma membrane [GO:0005886]; postsynaptic density [GO:0014069]; membrane [GO:0016020]; trans-Golgi network transport vesicle [GO:0030140]; dendrite [GO:0030425]; Golgi-associated vesicle membrane [GO:0030660]; protein-containing complex [GO:0032991];
Nafisa_PRO2	Golgi-associated PDZ and coiled-coil motif-containing protein;Isoform of Q9HD26, Isoform 2 of Golgi-associated PDZ and coiled-coil motif-containing protein	GOPC;GOPC	NA	Q9HD26;Q9HD26-2	4.4615	-0.0903	XT NP A	2023ms1276	endoplasmic reticulum to Golgi vesicle-mediated transport [GO:0006888]; Golgi to plasma membrane transport [GO:0006893]; negative regulation of anion channel activity [GO:0010360]; protein transport [GO:0015031]; cytoplasmic sequestering of CFTR protein [GO:0043004]; apical protein localization [GO:0045176]; negative regulation of protein localization to cell surface [GO:2000009];	protein binding [GO:0005515]; identical protein binding [GO:0042802]; transmembrane transporter binding [GO:0044325];	Golgi membrane [GO:0000139]; cytoplasm [GO:0005737]; lysosomal membrane [GO:0005765]; Golgi apparatus [GO:0005794]; plasma membrane [GO:0005886]; postsynaptic density [GO:0014069]; membrane [GO:0016020]; trans-Golgi network transport vesicle [GO:0030140]; dendrite [GO:0030425]; Golgi-associated vesicle membrane [GO:0030660]; protein-containing complex [GO:0032991];
Nafisa_PRO1	Golgi-associated PDZ and coiled-coil motif-containing protein;Isoform of Q9HD26, Isoform 2 of Golgi-associated PDZ and coiled-coil motif-containing protein	GOPC;GOPC	NA	Q9HD26;Q9HD26-2	4.5007	-0.0466	XT NP A	2023ms1276	endoplasmic reticulum to Golgi vesicle-mediated transport [GO:0006888]; Golgi to plasma membrane transport [GO:0006893]; negative regulation of anion channel activity [GO:0010360]; protein transport [GO:0015031]; cytoplasmic sequestering of CFTR protein [GO:0043004]; apical protein localization [GO:0045176]; negative regulation of protein localization to cell surface [GO:2000009];	protein binding [GO:0005515]; identical protein binding [GO:0042802]; transmembrane transporter binding [GO:0044325];	Golgi membrane [GO:0000139]; cytoplasm [GO:0005737]; lysosomal membrane [GO:0005765]; Golgi apparatus [GO:0005794]; plasma membrane [GO:0005886]; postsynaptic density [GO:0014069]; membrane [GO:0016020]; trans-Golgi network transport vesicle [GO:0030140]; dendrite [GO:0030425]; Golgi-associated vesicle membrane [GO:0030660]; protein-containing complex [GO:0032991];
Nafisa_SEN7	Semaphorin 4B	SEMA4B	J3KNP4	F1MYZ4	5.675	1.0622	XT NP B	2023ms1276	NA	NA	NA
Nafisa_SEN6	Semaphorin 4B	SEMA4B	J3KNP4	F1MYZ4	5.6513	1.0242	XT NP B	2023ms1276	NA	NA	NA
Nafisa_SEN5	Semaphorin 4B	SEMA4B	J3KNP4	F1MYZ4	5.6635	1.0103	XT NP B	2023ms1276	NA	NA	NA
Nafisa_SEN4	Semaphorin 4B	SEMA4B	J3KNP4	F1MYZ4	5.6866	1.0663	XT NP B	2023ms1276	NA	NA	NA
Nafisa_SEN3	Semaphorin 4B	SEMA4B	J3KNP4	F1MYZ4	5.689	1.0693	XT NP B	2023ms1276	NA	NA	NA
Nafisa_SEN2	Semaphorin 4B	SEMA4B	J3KNP4	F1MYZ4	5.6618	1.0289	XT NP B	2023ms1276	NA	NA	NA
Nafisa_SEN1	Semaphorin 4B	SEMA4B	J3KNP4	F1MYZ4	5.6671	1.0494	XT NP B	2023ms1276	NA	NA	NA
Nafisa_PRO7	Semaphorin 4B	SEMA4B	J3KNP4	F1MYZ4	5.6969	1.1421	XT NP B	2023ms1276	NA	NA	NA
Nafisa_PRO6	Semaphorin 4B	SEMA4B	J3KNP4	F1MYZ4	5.6973	1.1522	XT NP B	2023ms1276	NA	NA	NA
Nafisa_PRO5	Semaphorin 4B	SEMA4B	J3KNP4	F1MYZ4	5.704	1.1668	XT NP B	2023ms1276	NA	NA	NA
Nafisa_PRO4	Semaphorin 4B	SEMA4B	J3KNP4	F1MYZ4	5.6989	1.1267	XT NP B	2023ms1276	NA	NA	NA
Nafisa_PRO3	Semaphorin 4B	SEMA4B	J3KNP4	F1MYZ4	5.687	1.1165	XT NP B	2023ms1276	NA	NA	NA
Nafisa_PRO2	Semaphorin 4B	SEMA4B	J3KNP4	F1MYZ4	5.7182	1.1664	XT NP B	2023ms1276	NA	NA	NA
Nafisa_PRO1	Semaphorin 4B	SEMA4B	J3KNP4	F1MYZ4	5.6984	1.1511	XT NP B	2023ms1276	NA	NA	NA
Nafisa_SEN7	Monocarboxylate transporter 4	SLC16A3	A0A024R8U1	O15427	4.6211	0.0084	XT NP A	2023ms1276	plasma membrane lactate transport [GO:0035879]; monocarboxylic acid transport [GO:0015718]	RNA binding [GO:0003723]; protein binding [GO:0005515]; lactate transmembrane transporter activity [GO:0015129]; symporter activity [GO:0015293]; monocarboxylic acid transmembrane transporter activity [GO:0008028]	plasma membrane [GO:0005886]; membrane [GO:0016020]; nuclear membrane [GO:0031965]; parallel fiber to Purkinje cell synapse [GO:0098688]; integral component of postsynaptic density membrane [GO:0099061]; basolateral plasma membrane [GO:0016323]; apical plasma membrane [GO:0016324]; lateral plasma membrane [GO:0016328]; integral component of plasma membrane [GO:0005887]; integral component of membrane [GO:0016021]
Nafisa_SEN6	Monocarboxylate transporter 4	SLC16A3	A0A024R8U1	O15427	4.6829	0.0558	XT NP A	2023ms1276	plasma membrane lactate transport [GO:0035879]; monocarboxylic acid transport [GO:0015718]	RNA binding [GO:0003723]; protein binding [GO:0005515]; lactate transmembrane transporter activity [GO:0015129]; symporter activity [GO:0015293]; monocarboxylic acid transmembrane transporter activity [GO:0008028]	plasma membrane [GO:0005886]; membrane [GO:0016020]; nuclear membrane [GO:0031965]; parallel fiber to Purkinje cell synapse [GO:0098688]; integral component of postsynaptic density membrane [GO:0099061]; basolateral plasma membrane [GO:0016323]; apical plasma membrane [GO:0016324]; lateral plasma membrane [GO:0016328]; integral component of plasma membrane [GO:0005887]; integral component of membrane [GO:0016021]
Nafisa_SEN5	Monocarboxylate transporter 4	SLC16A3	A0A024R8U1	O15427	4.6806	0.0274	XT NP A	2023ms1276	plasma membrane lactate transport [GO:0035879]; monocarboxylic acid transport [GO:0015718]	RNA binding [GO:0003723]; protein binding [GO:0005515]; lactate transmembrane transporter activity [GO:0015129]; symporter activity [GO:0015293]; monocarboxylic acid transmembrane transporter activity [GO:0008028]	plasma membrane [GO:0005886]; membrane [GO:0016020]; nuclear membrane [GO:0031965]; parallel fiber to Purkinje cell synapse [GO:0098688]; integral component of postsynaptic density membrane [GO:0099061]; basolateral plasma membrane [GO:0016323]; apical plasma membrane [GO:0016324]; lateral plasma membrane [GO:0016328]; integral component of plasma membrane [GO:0005887]; integral component of membrane [GO:0016021]
Nafisa_SEN4	Monocarboxylate transporter 4	SLC16A3	A0A024R8U1	O15427	4.6783	0.0579	XT NP A	2023ms1276	plasma membrane lactate transport [GO:0035879]; monocarboxylic acid transport [GO:0015718]	RNA binding [GO:0003723]; protein binding [GO:0005515]; lactate transmembrane transporter activity [GO:0015129]; symporter activity [GO:0015293]; monocarboxylic acid transmembrane transporter activity [GO:0008028]	plasma membrane [GO:0005886]; membrane [GO:0016020]; nuclear membrane [GO:0031965]; parallel fiber to Purkinje cell synapse [GO:0098688]; integral component of postsynaptic density membrane [GO:0099061]; basolateral plasma membrane [GO:0016323]; apical plasma membrane [GO:0016324]; lateral plasma membrane [GO:0016328]; integral component of plasma membrane [GO:0005887]; integral component of membrane [GO:0016021]
Nafisa_SEN3	Monocarboxylate transporter 4	SLC16A3	A0A024R8U1	O15427	4.6989	0.0792	XT NP A	2023ms1276	plasma membrane lactate transport [GO:0035879]; monocarboxylic acid transport [GO:0015718]	RNA binding [GO:0003723]; protein binding [GO:0005515]; lactate transmembrane transporter activity [GO:0015129]; symporter activity [GO:0015293]; monocarboxylic acid transmembrane transporter activity [GO:0008028]	plasma membrane [GO:0005886]; membrane [GO:0016020]; nuclear membrane [GO:0031965]; parallel fiber to Purkinje cell synapse [GO:0098688]; integral component of postsynaptic density membrane [GO:0099061]; basolateral plasma membrane [GO:0016323]; apical plasma membrane [GO:0016324]; lateral plasma membrane [GO:0016328]; integral component of plasma membrane [GO:0005887]; integral component of membrane [GO:0016021]
Nafisa_SEN2	Monocarboxylate transporter 4	SLC16A3	A0A024R8U1	O15427	4.6498	0.0169	XT NP A	2023ms1276	plasma membrane lactate transport [GO:0035879]; monocarboxylic acid transport [GO:0015718]	RNA binding [GO:0003723]; protein binding [GO:0005515]; lactate transmembrane transporter activity [GO:0015129]; symporter activity [GO:0015293]; monocarboxylic acid transmembrane transporter activity [GO:0008028]	plasma membrane [GO:0005886]; membrane [GO:0016020]; nuclear membrane [GO:0031965]; parallel fiber to Purkinje cell synapse [GO:0098688]; integral component of postsynaptic density membrane [GO:0099061]; basolateral plasma membrane [GO:0016323]; apical plasma membrane [GO:0016324]; lateral plasma membrane [GO:0016328]; integral component of plasma membrane [GO:0005887]; integral component of membrane [GO:0016021]
Nafisa_SEN1	Monocarboxylate transporter 4	SLC16A3	A0A024R8U1	O15427	4.6464	0.0286	XT NP A	2023ms1276	plasma membrane lactate transport [GO:0035879]; monocarboxylic acid transport [GO:0015718]	RNA binding [GO:0003723]; protein binding [GO:0005515]; lactate transmembrane transporter activity [GO:0015129]; symporter activity [GO:0015293]; monocarboxylic acid transmembrane transporter activity [GO:0008028]	plasma membrane [GO:0005886]; membrane [GO:0016020]; nuclear membrane [GO:0031965]; parallel fiber to Purkinje cell synapse [GO:0098688]; integral component of postsynaptic density membrane [GO:0099061]; basolateral plasma membrane [GO:0016323]; apical plasma membrane [GO:0016324]; lateral plasma membrane [GO:0016328]; integral component of plasma membrane [GO:0005887]; integral component of membrane [GO:0016021]
Nafisa_PRO7	Monocarboxylate transporter 4	SLC16A3	A0A024R8U1	O15427	4.5788	0.0239	XT NP A	2023ms1276	plasma membrane lactate transport [GO:0035879]; monocarboxylic acid transport [GO:0015718]	RNA binding [GO:0003723]; protein binding [GO:0005515]; lactate transmembrane transporter activity [GO:0015129]; symporter activity [GO:0015293]; monocarboxylic acid transmembrane transporter activity [GO:0008028]	plasma membrane [GO:0005886]; membrane [GO:0016020]; nuclear membrane [GO:0031965]; parallel fiber to Purkinje cell synapse [GO:0098688]; integral component of postsynaptic density membrane [GO:0099061]; basolateral plasma membrane [GO:0016323]; apical plasma membrane [GO:0016324]; lateral plasma membrane [GO:0016328]; integral component of plasma membrane [GO:0005887]; integral component of membrane [GO:0016021]
Nafisa_PRO6	Monocarboxylate transporter 4	SLC16A3	A0A024R8U1	O15427	4.4257	-0.1193	XT NP A	2023ms1276	plasma membrane lactate transport [GO:0035879]; monocarboxylic acid transport [GO:0015718]	RNA binding [GO:0003723]; protein binding [GO:0005515]; lactate transmembrane transporter activity [GO:0015129]; symporter activity [GO:0015293]; monocarboxylic acid transmembrane transporter activity [GO:0008028]	plasma membrane [GO:0005886]; membrane [GO:0016020]; nuclear membrane [GO:0031965]; parallel fiber to Purkinje cell synapse [GO:0098688]; integral component of postsynaptic density membrane [GO:0099061]; basolateral plasma membrane [GO:0016323]; apical plasma membrane [GO:0016324]; lateral plasma membrane [GO:0016328]; integral component of plasma membrane [GO:0005887]; integral component of membrane [GO:0016021]
Nafisa_PRO5	Monocarboxylate transporter 4	SLC16A3	A0A024R8U1	O15427	4.4455	-0.0917	XT NP A	2023ms1276	plasma membrane lactate transport [GO:0035879]; monocarboxylic acid transport [GO:0015718]	RNA binding [GO:0003723]; protein binding [GO:0005515]; lactate transmembrane transporter activity [GO:0015129]; symporter activity [GO:0015293]; monocarboxylic acid transmembrane transporter activity [GO:0008028]	plasma membrane [GO:0005886]; membrane [GO:0016020]; nuclear membrane [GO:0031965]; parallel fiber to Purkinje cell synapse [GO:0098688]; integral component of postsynaptic density membrane [GO:0099061]; basolateral plasma membrane [GO:0016323]; apical plasma membrane [GO:0016324]; lateral plasma membrane [GO:0016328]; integral component of plasma membrane [GO:0005887]; integral component of membrane [GO:0016021]
Nafisa_PRO4	Monocarboxylate transporter 4	SLC16A3	A0A024R8U1	O15427	4.6411	0.0689	XT NP A	2023ms1276	plasma membrane lactate transport [GO:0035879]; monocarboxylic acid transport [GO:0015718]	RNA binding [GO:0003723]; protein binding [GO:0005515]; lactate transmembrane transporter activity [GO:0015129]; symporter activity [GO:0015293]; monocarboxylic acid transmembrane transporter activity [GO:0008028]	plasma membrane [GO:0005886]; membrane [GO:0016020]; nuclear membrane [GO:0031965]; parallel fiber to Purkinje cell synapse [GO:0098688]; integral component of postsynaptic density membrane [GO:0099061]; basolateral plasma membrane [GO:0016323]; apical plasma membrane [GO:0016324]; lateral plasma membrane [GO:0016328]; integral component of plasma membrane [GO:0005887]; integral component of membrane [GO:0016021]
Nafisa_PRO3	Monocarboxylate transporter 4	SLC16A3	A0A024R8U1	O15427	4.6535	0.083	XT NP A	2023ms1276	plasma membrane lactate transport [GO:0035879]; monocarboxylic acid transport [GO:0015718]	RNA binding [GO:0003723]; protein binding [GO:0005515]; lactate transmembrane transporter activity [GO:0015129]; symporter activity [GO:0015293]; monocarboxylic acid transmembrane transporter activity [GO:0008028]	plasma membrane [GO:0005886]; membrane [GO:0016020]; nuclear membrane [GO:0031965]; parallel fiber to Purkinje cell synapse [GO:0098688]; integral component of postsynaptic density membrane [GO:0099061]; basolateral plasma membrane [GO:0016323]; apical plasma membrane [GO:0016324]; lateral plasma membrane [GO:0016328]; integral component of plasma membrane [GO:0005887]; integral component of membrane [GO:0016021]
Nafisa_PRO2	Monocarboxylate transporter 4	SLC16A3	A0A024R8U1	O15427	4.5387	-0.013	XT NP A	2023ms1276	plasma membrane lactate transport [GO:0035879]; monocarboxylic acid transport [GO:0015718]	RNA binding [GO:0003723]; protein binding [GO:0005515]; lactate transmembrane transporter activity [GO:0015129]; symporter activity [GO:0015293]; monocarboxylic acid transmembrane transporter activity [GO:0008028]	plasma membrane [GO:0005886]; membrane [GO:0016020]; nuclear membrane [GO:0031965]; parallel fiber to Purkinje cell synapse [GO:0098688]; integral component of postsynaptic density membrane [GO:0099061]; basolateral plasma membrane [GO:0016323]; apical plasma membrane [GO:0016324]; lateral plasma membrane [GO:0016328]; integral component of plasma membrane [GO:0005887]; integral component of membrane [GO:0016021]
Nafisa_PRO1	Monocarboxylate transporter 4	SLC16A3	A0A024R8U1	O15427	4.419	-0.1282	XT NP A	2023ms1276	plasma membrane lactate transport [GO:0035879]; monocarboxylic acid transport [GO:0015718]	RNA binding [GO:0003723]; protein binding [GO:0005515]; lactate transmembrane transporter activity [GO:0015129]; symporter activity [GO:0015293]; monocarboxylic acid transmembrane transporter activity [GO:0008028]	plasma membrane [GO:0005886]; membrane [GO:0016020]; nuclear membrane [GO:0031965]; parallel fiber to Purkinje cell synapse [GO:0098688]; integral component of postsynaptic density membrane [GO:0099061]; basolateral plasma membrane [GO:0016323]; apical plasma membrane [GO:0016324]; lateral plasma membrane [GO:0016328]; integral component of plasma membrane [GO:0005887]; integral component of membrane [GO:0016021]
Nafisa_SEN7	Interferon-induced, double-stranded RNA-activated protein kinase	EIF2AK2	P19525	P19525	5.2422	0.6294	XT NP A	2023ms1276	positive regulation of cytokine production [GO:0001819]; translation [GO:0006412]; protein phosphorylation [GO:0006468]; negative regulation of cell population proliferation [GO:0008285]; response to virus [GO:0009615]; regulation of translational initiation by eIF2 alpha phosphorylation [GO:0010998]; negative regulation of translation [GO:0017148]; peptidyl-tyrosine phosphorylation [GO:0018108]; endoplasmic reticulum unfolded protein response [GO:0030968]; positive regulation of chemokine production [GO:0032722]; positive regulation of stress-activated MAPK cascade [GO:0032874]; negative regulation of osteoblast proliferation [GO:0033689]; cellular response to amino acid starvation [GO:0034198]; response to interferon-alpha [GO:0035455]; negative regulation of apoptotic process [GO:0043066]; positive regulation of MAPK cascade [GO:0043410]; negative regulation of viral genome replication [GO:0045071]; innate immune response [GO:0045087]; protein autophosphorylation [GO:0046777]; regulation of catalytic activity [GO:0050790]; positive regulation of NF-kappaB transcription factor activity [GO:0051092]; defense response to virus [GO:0051607]; regulation of NLRP3 inflammasome complex assembly [GO:1900225]; positive regulation of NIK/NF-kappaB signaling [GO:1901224]; regulation of hematopoietic progenitor cell differentiation [GO:1901532]; regulation of hematopoietic stem cell proliferation [GO:1902033]; regulation of hematopoietic stem cell differentiation [GO:1902036]	RNA binding [GO:0003723]; double-stranded RNA binding [GO:0003725]; protein kinase activity [GO:0004672]; protein serine/threonine kinase activity [GO:0004674]; eukaryotic translation initiation factor 2alpha kinase activity [GO:0004694]; transmembrane receptor protein tyrosine kinase activity [GO:0004714]; non-membrane spanning protein tyrosine kinase activity [GO:0004715]; protein binding [GO:0005515]; ATP binding [GO:0005524]; protein phosphatase regulator activity [GO:0019888]; identical protein binding [GO:0042802]; protein serine kinase activity [GO:0106310]; protein threonine kinase activity [GO:0106311]	nucleus [GO:0005634]; cytoplasm [GO:0005737]; cytosol [GO:0005829]; ribosome [GO:0005840]; membrane [GO:0016020]; perinuclear region of cytoplasm [GO:0048471]
Nafisa_SEN6	Interferon-induced, double-stranded RNA-activated protein kinase	EIF2AK2	P19525	P19525	5.2543	0.6272	XT NP A	2023ms1276	positive regulation of cytokine production [GO:0001819]; translation [GO:0006412]; protein phosphorylation [GO:0006468]; negative regulation of cell population proliferation [GO:0008285]; response to virus [GO:0009615]; regulation of translational initiation by eIF2 alpha phosphorylation [GO:0010998]; negative regulation of translation [GO:0017148]; peptidyl-tyrosine phosphorylation [GO:0018108]; endoplasmic reticulum unfolded protein response [GO:0030968]; positive regulation of chemokine production [GO:0032722]; positive regulation of stress-activated MAPK cascade [GO:0032874]; negative regulation of osteoblast proliferation [GO:0033689]; cellular response to amino acid starvation [GO:0034198]; response to interferon-alpha [GO:0035455]; negative regulation of apoptotic process [GO:0043066]; positive regulation of MAPK cascade [GO:0043410]; negative regulation of viral genome replication [GO:0045071]; innate immune response [GO:0045087]; protein autophosphorylation [GO:0046777]; regulation of catalytic activity [GO:0050790]; positive regulation of NF-kappaB transcription factor activity [GO:0051092]; defense response to virus [GO:0051607]; regulation of NLRP3 inflammasome complex assembly [GO:1900225]; positive regulation of NIK/NF-kappaB signaling [GO:1901224]; regulation of hematopoietic progenitor cell differentiation [GO:1901532]; regulation of hematopoietic stem cell proliferation [GO:1902033]; regulation of hematopoietic stem cell differentiation [GO:1902036]	RNA binding [GO:0003723]; double-stranded RNA binding [GO:0003725]; protein kinase activity [GO:0004672]; protein serine/threonine kinase activity [GO:0004674]; eukaryotic translation initiation factor 2alpha kinase activity [GO:0004694]; transmembrane receptor protein tyrosine kinase activity [GO:0004714]; non-membrane spanning protein tyrosine kinase activity [GO:0004715]; protein binding [GO:0005515]; ATP binding [GO:0005524]; protein phosphatase regulator activity [GO:0019888]; identical protein binding [GO:0042802]; protein serine kinase activity [GO:0106310]; protein threonine kinase activity [GO:0106311]	nucleus [GO:0005634]; cytoplasm [GO:0005737]; cytosol [GO:0005829]; ribosome [GO:0005840]; membrane [GO:0016020]; perinuclear region of cytoplasm [GO:0048471]
Nafisa_SEN5	Interferon-induced, double-stranded RNA-activated protein kinase	EIF2AK2	P19525	P19525	5.3826	0.7295	XT NP A	2023ms1276	positive regulation of cytokine production [GO:0001819]; translation [GO:0006412]; protein phosphorylation [GO:0006468]; negative regulation of cell population proliferation [GO:0008285]; response to virus [GO:0009615]; regulation of translational initiation by eIF2 alpha phosphorylation [GO:0010998]; negative regulation of translation [GO:0017148]; peptidyl-tyrosine phosphorylation [GO:0018108]; endoplasmic reticulum unfolded protein response [GO:0030968]; positive regulation of chemokine production [GO:0032722]; positive regulation of stress-activated MAPK cascade [GO:0032874]; negative regulation of osteoblast proliferation [GO:0033689]; cellular response to amino acid starvation [GO:0034198]; response to interferon-alpha [GO:0035455]; negative regulation of apoptotic process [GO:0043066]; positive regulation of MAPK cascade [GO:0043410]; negative regulation of viral genome replication [GO:0045071]; innate immune response [GO:0045087]; protein autophosphorylation [GO:0046777]; regulation of catalytic activity [GO:0050790]; positive regulation of NF-kappaB transcription factor activity [GO:0051092]; defense response to virus [GO:0051607]; regulation of NLRP3 inflammasome complex assembly [GO:1900225]; positive regulation of NIK/NF-kappaB signaling [GO:1901224]; regulation of hematopoietic progenitor cell differentiation [GO:1901532]; regulation of hematopoietic stem cell proliferation [GO:1902033]; regulation of hematopoietic stem cell differentiation [GO:1902036]	RNA binding [GO:0003723]; double-stranded RNA binding [GO:0003725]; protein kinase activity [GO:0004672]; protein serine/threonine kinase activity [GO:0004674]; eukaryotic translation initiation factor 2alpha kinase activity [GO:0004694]; transmembrane receptor protein tyrosine kinase activity [GO:0004714]; non-membrane spanning protein tyrosine kinase activity [GO:0004715]; protein binding [GO:0005515]; ATP binding [GO:0005524]; protein phosphatase regulator activity [GO:0019888]; identical protein binding [GO:0042802]; protein serine kinase activity [GO:0106310]; protein threonine kinase activity [GO:0106311]	nucleus [GO:0005634]; cytoplasm [GO:0005737]; cytosol [GO:0005829]; ribosome [GO:0005840]; membrane [GO:0016020]; perinuclear region of cytoplasm [GO:0048471]
Nafisa_SEN4	Interferon-induced, double-stranded RNA-activated protein kinase	EIF2AK2	P19525	P19525	5.2316	0.6113	XT NP A	2023ms1276	positive regulation of cytokine production [GO:0001819]; translation [GO:0006412]; protein phosphorylation [GO:0006468]; negative regulation of cell population proliferation [GO:0008285]; response to virus [GO:0009615]; regulation of translational initiation by eIF2 alpha phosphorylation [GO:0010998]; negative regulation of translation [GO:0017148]; peptidyl-tyrosine phosphorylation [GO:0018108]; endoplasmic reticulum unfolded protein response [GO:0030968]; positive regulation of chemokine production [GO:0032722]; positive regulation of stress-activated MAPK cascade [GO:0032874]; negative regulation of osteoblast proliferation [GO:0033689]; cellular response to amino acid starvation [GO:0034198]; response to interferon-alpha [GO:0035455]; negative regulation of apoptotic process [GO:0043066]; positive regulation of MAPK cascade [GO:0043410]; negative regulation of viral genome replication [GO:0045071]; innate immune response [GO:0045087]; protein autophosphorylation [GO:0046777]; regulation of catalytic activity [GO:0050790]; positive regulation of NF-kappaB transcription factor activity [GO:0051092]; defense response to virus [GO:0051607]; regulation of NLRP3 inflammasome complex assembly [GO:1900225]; positive regulation of NIK/NF-kappaB signaling [GO:1901224]; regulation of hematopoietic progenitor cell differentiation [GO:1901532]; regulation of hematopoietic stem cell proliferation [GO:1902033]; regulation of hematopoietic stem cell differentiation [GO:1902036]	RNA binding [GO:0003723]; double-stranded RNA binding [GO:0003725]; protein kinase activity [GO:0004672]; protein serine/threonine kinase activity [GO:0004674]; eukaryotic translation initiation factor 2alpha kinase activity [GO:0004694]; transmembrane receptor protein tyrosine kinase activity [GO:0004714]; non-membrane spanning protein tyrosine kinase activity [GO:0004715]; protein binding [GO:0005515]; ATP binding [GO:0005524]; protein phosphatase regulator activity [GO:0019888]; identical protein binding [GO:0042802]; protein serine kinase activity [GO:0106310]; protein threonine kinase activity [GO:0106311]	nucleus [GO:0005634]; cytoplasm [GO:0005737]; cytosol [GO:0005829]; ribosome [GO:0005840]; membrane [GO:0016020]; perinuclear region of cytoplasm [GO:0048471]
Nafisa_SEN3	Interferon-induced, double-stranded RNA-activated protein kinase	EIF2AK2	P19525	P19525	5.1643	0.5446	XT NP A	2023ms1276	positive regulation of cytokine production [GO:0001819]; translation [GO:0006412]; protein phosphorylation [GO:0006468]; negative regulation of cell population proliferation [GO:0008285]; response to virus [GO:0009615]; regulation of translational initiation by eIF2 alpha phosphorylation [GO:0010998]; negative regulation of translation [GO:0017148]; peptidyl-tyrosine phosphorylation [GO:0018108]; endoplasmic reticulum unfolded protein response [GO:0030968]; positive regulation of chemokine production [GO:0032722]; positive regulation of stress-activated MAPK cascade [GO:0032874]; negative regulation of osteoblast proliferation [GO:0033689]; cellular response to amino acid starvation [GO:0034198]; response to interferon-alpha [GO:0035455]; negative regulation of apoptotic process [GO:0043066]; positive regulation of MAPK cascade [GO:0043410]; negative regulation of viral genome replication [GO:0045071]; innate immune response [GO:0045087]; protein autophosphorylation [GO:0046777]; regulation of catalytic activity [GO:0050790]; positive regulation of NF-kappaB transcription factor activity [GO:0051092]; defense response to virus [GO:0051607]; regulation of NLRP3 inflammasome complex assembly [GO:1900225]; positive regulation of NIK/NF-kappaB signaling [GO:1901224]; regulation of hematopoietic progenitor cell differentiation [GO:1901532]; regulation of hematopoietic stem cell proliferation [GO:1902033]; regulation of hematopoietic stem cell differentiation [GO:1902036]	RNA binding [GO:0003723]; double-stranded RNA binding [GO:0003725]; protein kinase activity [GO:0004672]; protein serine/threonine kinase activity [GO:0004674]; eukaryotic translation initiation factor 2alpha kinase activity [GO:0004694]; transmembrane receptor protein tyrosine kinase activity [GO:0004714]; non-membrane spanning protein tyrosine kinase activity [GO:0004715]; protein binding [GO:0005515]; ATP binding [GO:0005524]; protein phosphatase regulator activity [GO:0019888]; identical protein binding [GO:0042802]; protein serine kinase activity [GO:0106310]; protein threonine kinase activity [GO:0106311]	nucleus [GO:0005634]; cytoplasm [GO:0005737]; cytosol [GO:0005829]; ribosome [GO:0005840]; membrane [GO:0016020]; perinuclear region of cytoplasm [GO:0048471]
Nafisa_SEN2	Interferon-induced, double-stranded RNA-activated protein kinase	EIF2AK2	P19525	P19525	5.2599	0.627	XT NP A	2023ms1276	positive regulation of cytokine production [GO:0001819]; translation [GO:0006412]; protein phosphorylation [GO:0006468]; negative regulation of cell population proliferation [GO:0008285]; response to virus [GO:0009615]; regulation of translational initiation by eIF2 alpha phosphorylation [GO:0010998]; negative regulation of translation [GO:0017148]; peptidyl-tyrosine phosphorylation [GO:0018108]; endoplasmic reticulum unfolded protein response [GO:0030968]; positive regulation of chemokine production [GO:0032722]; positive regulation of stress-activated MAPK cascade [GO:0032874]; negative regulation of osteoblast proliferation [GO:0033689]; cellular response to amino acid starvation [GO:0034198]; response to interferon-alpha [GO:0035455]; negative regulation of apoptotic process [GO:0043066]; positive regulation of MAPK cascade [GO:0043410]; negative regulation of viral genome replication [GO:0045071]; innate immune response [GO:0045087]; protein autophosphorylation [GO:0046777]; regulation of catalytic activity [GO:0050790]; positive regulation of NF-kappaB transcription factor activity [GO:0051092]; defense response to virus [GO:0051607]; regulation of NLRP3 inflammasome complex assembly [GO:1900225]; positive regulation of NIK/NF-kappaB signaling [GO:1901224]; regulation of hematopoietic progenitor cell differentiation [GO:1901532]; regulation of hematopoietic stem cell proliferation [GO:1902033]; regulation of hematopoietic stem cell differentiation [GO:1902036]	RNA binding [GO:0003723]; double-stranded RNA binding [GO:0003725]; protein kinase activity [GO:0004672]; protein serine/threonine kinase activity [GO:0004674]; eukaryotic translation initiation factor 2alpha kinase activity [GO:0004694]; transmembrane receptor protein tyrosine kinase activity [GO:0004714]; non-membrane spanning protein tyrosine kinase activity [GO:0004715]; protein binding [GO:0005515]; ATP binding [GO:0005524]; protein phosphatase regulator activity [GO:0019888]; identical protein binding [GO:0042802]; protein serine kinase activity [GO:0106310]; protein threonine kinase activity [GO:0106311]	nucleus [GO:0005634]; cytoplasm [GO:0005737]; cytosol [GO:0005829]; ribosome [GO:0005840]; membrane [GO:0016020]; perinuclear region of cytoplasm [GO:0048471]
Nafisa_SEN1	Interferon-induced, double-stranded RNA-activated protein kinase	EIF2AK2	P19525	P19525	5.2149	0.5972	XT NP A	2023ms1276	positive regulation of cytokine production [GO:0001819]; translation [GO:0006412]; protein phosphorylation [GO:0006468]; negative regulation of cell population proliferation [GO:0008285]; response to virus [GO:0009615]; regulation of translational initiation by eIF2 alpha phosphorylation [GO:0010998]; negative regulation of translation [GO:0017148]; peptidyl-tyrosine phosphorylation [GO:0018108]; endoplasmic reticulum unfolded protein response [GO:0030968]; positive regulation of chemokine production [GO:0032722]; positive regulation of stress-activated MAPK cascade [GO:0032874]; negative regulation of osteoblast proliferation [GO:0033689]; cellular response to amino acid starvation [GO:0034198]; response to interferon-alpha [GO:0035455]; negative regulation of apoptotic process [GO:0043066]; positive regulation of MAPK cascade [GO:0043410]; negative regulation of viral genome replication [GO:0045071]; innate immune response [GO:0045087]; protein autophosphorylation [GO:0046777]; regulation of catalytic activity [GO:0050790]; positive regulation of NF-kappaB transcription factor activity [GO:0051092]; defense response to virus [GO:0051607]; regulation of NLRP3 inflammasome complex assembly [GO:1900225]; positive regulation of NIK/NF-kappaB signaling [GO:1901224]; regulation of hematopoietic progenitor cell differentiation [GO:1901532]; regulation of hematopoietic stem cell proliferation [GO:1902033]; regulation of hematopoietic stem cell differentiation [GO:1902036]	RNA binding [GO:0003723]; double-stranded RNA binding [GO:0003725]; protein kinase activity [GO:0004672]; protein serine/threonine kinase activity [GO:0004674]; eukaryotic translation initiation factor 2alpha kinase activity [GO:0004694]; transmembrane receptor protein tyrosine kinase activity [GO:0004714]; non-membrane spanning protein tyrosine kinase activity [GO:0004715]; protein binding [GO:0005515]; ATP binding [GO:0005524]; protein phosphatase regulator activity [GO:0019888]; identical protein binding [GO:0042802]; protein serine kinase activity [GO:0106310]; protein threonine kinase activity [GO:0106311]	nucleus [GO:0005634]; cytoplasm [GO:0005737]; cytosol [GO:0005829]; ribosome [GO:0005840]; membrane [GO:0016020]; perinuclear region of cytoplasm [GO:0048471]
Nafisa_PRO7	Interferon-induced, double-stranded RNA-activated protein kinase	EIF2AK2	P19525	P19525	4.562	0.0071	XT NP A	2023ms1276	positive regulation of cytokine production [GO:0001819]; translation [GO:0006412]; protein phosphorylation [GO:0006468]; negative regulation of cell population proliferation [GO:0008285]; response to virus [GO:0009615]; regulation of translational initiation by eIF2 alpha phosphorylation [GO:0010998]; negative regulation of translation [GO:0017148]; peptidyl-tyrosine phosphorylation [GO:0018108]; endoplasmic reticulum unfolded protein response [GO:0030968]; positive regulation of chemokine production [GO:0032722]; positive regulation of stress-activated MAPK cascade [GO:0032874]; negative regulation of osteoblast proliferation [GO:0033689]; cellular response to amino acid starvation [GO:0034198]; response to interferon-alpha [GO:0035455]; negative regulation of apoptotic process [GO:0043066]; positive regulation of MAPK cascade [GO:0043410]; negative regulation of viral genome replication [GO:0045071]; innate immune response [GO:0045087]; protein autophosphorylation [GO:0046777]; regulation of catalytic activity [GO:0050790]; positive regulation of NF-kappaB transcription factor activity [GO:0051092]; defense response to virus [GO:0051607]; regulation of NLRP3 inflammasome complex assembly [GO:1900225]; positive regulation of NIK/NF-kappaB signaling [GO:1901224]; regulation of hematopoietic progenitor cell differentiation [GO:1901532]; regulation of hematopoietic stem cell proliferation [GO:1902033]; regulation of hematopoietic stem cell differentiation [GO:1902036]	RNA binding [GO:0003723]; double-stranded RNA binding [GO:0003725]; protein kinase activity [GO:0004672]; protein serine/threonine kinase activity [GO:0004674]; eukaryotic translation initiation factor 2alpha kinase activity [GO:0004694]; transmembrane receptor protein tyrosine kinase activity [GO:0004714]; non-membrane spanning protein tyrosine kinase activity [GO:0004715]; protein binding [GO:0005515]; ATP binding [GO:0005524]; protein phosphatase regulator activity [GO:0019888]; identical protein binding [GO:0042802]; protein serine kinase activity [GO:0106310]; protein threonine kinase activity [GO:0106311]	nucleus [GO:0005634]; cytoplasm [GO:0005737]; cytosol [GO:0005829]; ribosome [GO:0005840]; membrane [GO:0016020]; perinuclear region of cytoplasm [GO:0048471]
Nafisa_PRO6	Interferon-induced, double-stranded RNA-activated protein kinase	EIF2AK2	P19525	P19525	4.5271	-0.018	XT NP A	2023ms1276	positive regulation of cytokine production [GO:0001819]; translation [GO:0006412]; protein phosphorylation [GO:0006468]; negative regulation of cell population proliferation [GO:0008285]; response to virus [GO:0009615]; regulation of translational initiation by eIF2 alpha phosphorylation [GO:0010998]; negative regulation of translation [GO:0017148]; peptidyl-tyrosine phosphorylation [GO:0018108]; endoplasmic reticulum unfolded protein response [GO:0030968]; positive regulation of chemokine production [GO:0032722]; positive regulation of stress-activated MAPK cascade [GO:0032874]; negative regulation of osteoblast proliferation [GO:0033689]; cellular response to amino acid starvation [GO:0034198]; response to interferon-alpha [GO:0035455]; negative regulation of apoptotic process [GO:0043066]; positive regulation of MAPK cascade [GO:0043410]; negative regulation of viral genome replication [GO:0045071]; innate immune response [GO:0045087]; protein autophosphorylation [GO:0046777]; regulation of catalytic activity [GO:0050790]; positive regulation of NF-kappaB transcription factor activity [GO:0051092]; defense response to virus [GO:0051607]; regulation of NLRP3 inflammasome complex assembly [GO:1900225]; positive regulation of NIK/NF-kappaB signaling [GO:1901224]; regulation of hematopoietic progenitor cell differentiation [GO:1901532]; regulation of hematopoietic stem cell proliferation [GO:1902033]; regulation of hematopoietic stem cell differentiation [GO:1902036]	RNA binding [GO:0003723]; double-stranded RNA binding [GO:0003725]; protein kinase activity [GO:0004672]; protein serine/threonine kinase activity [GO:0004674]; eukaryotic translation initiation factor 2alpha kinase activity [GO:0004694]; transmembrane receptor protein tyrosine kinase activity [GO:0004714]; non-membrane spanning protein tyrosine kinase activity [GO:0004715]; protein binding [GO:0005515]; ATP binding [GO:0005524]; protein phosphatase regulator activity [GO:0019888]; identical protein binding [GO:0042802]; protein serine kinase activity [GO:0106310]; protein threonine kinase activity [GO:0106311]	nucleus [GO:0005634]; cytoplasm [GO:0005737]; cytosol [GO:0005829]; ribosome [GO:0005840]; membrane [GO:0016020]; perinuclear region of cytoplasm [GO:0048471]
Nafisa_PRO5	Interferon-induced, double-stranded RNA-activated protein kinase	EIF2AK2	P19525	P19525	4.3896	-0.1476	XT NP A	2023ms1276	positive regulation of cytokine production [GO:0001819]; translation [GO:0006412]; protein phosphorylation [GO:0006468]; negative regulation of cell population proliferation [GO:0008285]; response to virus [GO:0009615]; regulation of translational initiation by eIF2 alpha phosphorylation [GO:0010998]; negative regulation of translation [GO:0017148]; peptidyl-tyrosine phosphorylation [GO:0018108]; endoplasmic reticulum unfolded protein response [GO:0030968]; positive regulation of chemokine production [GO:0032722]; positive regulation of stress-activated MAPK cascade [GO:0032874]; negative regulation of osteoblast proliferation [GO:0033689]; cellular response to amino acid starvation [GO:0034198]; response to interferon-alpha [GO:0035455]; negative regulation of apoptotic process [GO:0043066]; positive regulation of MAPK cascade [GO:0043410]; negative regulation of viral genome replication [GO:0045071]; innate immune response [GO:0045087]; protein autophosphorylation [GO:0046777]; regulation of catalytic activity [GO:0050790]; positive regulation of NF-kappaB transcription factor activity [GO:0051092]; defense response to virus [GO:0051607]; regulation of NLRP3 inflammasome complex assembly [GO:1900225]; positive regulation of NIK/NF-kappaB signaling [GO:1901224]; regulation of hematopoietic progenitor cell differentiation [GO:1901532]; regulation of hematopoietic stem cell proliferation [GO:1902033]; regulation of hematopoietic stem cell differentiation [GO:1902036]	RNA binding [GO:0003723]; double-stranded RNA binding [GO:0003725]; protein kinase activity [GO:0004672]; protein serine/threonine kinase activity [GO:0004674]; eukaryotic translation initiation factor 2alpha kinase activity [GO:0004694]; transmembrane receptor protein tyrosine kinase activity [GO:0004714]; non-membrane spanning protein tyrosine kinase activity [GO:0004715]; protein binding [GO:0005515]; ATP binding [GO:0005524]; protein phosphatase regulator activity [GO:0019888]; identical protein binding [GO:0042802]; protein serine kinase activity [GO:0106310]; protein threonine kinase activity [GO:0106311]	nucleus [GO:0005634]; cytoplasm [GO:0005737]; cytosol [GO:0005829]; ribosome [GO:0005840]; membrane [GO:0016020]; perinuclear region of cytoplasm [GO:0048471]
Nafisa_PRO4	Interferon-induced, double-stranded RNA-activated protein kinase	EIF2AK2	P19525	P19525	4.6955	0.1232	XT NP A	2023ms1276	positive regulation of cytokine production [GO:0001819]; translation [GO:0006412]; protein phosphorylation [GO:0006468]; negative regulation of cell population proliferation [GO:0008285]; response to virus [GO:0009615]; regulation of translational initiation by eIF2 alpha phosphorylation [GO:0010998]; negative regulation of translation [GO:0017148]; peptidyl-tyrosine phosphorylation [GO:0018108]; endoplasmic reticulum unfolded protein response [GO:0030968]; positive regulation of chemokine production [GO:0032722]; positive regulation of stress-activated MAPK cascade [GO:0032874]; negative regulation of osteoblast proliferation [GO:0033689]; cellular response to amino acid starvation [GO:0034198]; response to interferon-alpha [GO:0035455]; negative regulation of apoptotic process [GO:0043066]; positive regulation of MAPK cascade [GO:0043410]; negative regulation of viral genome replication [GO:0045071]; innate immune response [GO:0045087]; protein autophosphorylation [GO:0046777]; regulation of catalytic activity [GO:0050790]; positive regulation of NF-kappaB transcription factor activity [GO:0051092]; defense response to virus [GO:0051607]; regulation of NLRP3 inflammasome complex assembly [GO:1900225]; positive regulation of NIK/NF-kappaB signaling [GO:1901224]; regulation of hematopoietic progenitor cell differentiation [GO:1901532]; regulation of hematopoietic stem cell proliferation [GO:1902033]; regulation of hematopoietic stem cell differentiation [GO:1902036]	RNA binding [GO:0003723]; double-stranded RNA binding [GO:0003725]; protein kinase activity [GO:0004672]; protein serine/threonine kinase activity [GO:0004674]; eukaryotic translation initiation factor 2alpha kinase activity [GO:0004694]; transmembrane receptor protein tyrosine kinase activity [GO:0004714]; non-membrane spanning protein tyrosine kinase activity [GO:0004715]; protein binding [GO:0005515]; ATP binding [GO:0005524]; protein phosphatase regulator activity [GO:0019888]; identical protein binding [GO:0042802]; protein serine kinase activity [GO:0106310]; protein threonine kinase activity [GO:0106311]	nucleus [GO:0005634]; cytoplasm [GO:0005737]; cytosol [GO:0005829]; ribosome [GO:0005840]; membrane [GO:0016020]; perinuclear region of cytoplasm [GO:0048471]
Nafisa_PRO3	Interferon-induced, double-stranded RNA-activated protein kinase	EIF2AK2	P19525	P19525	4.6272	0.0566	XT NP A	2023ms1276	positive regulation of cytokine production [GO:0001819]; translation [GO:0006412]; protein phosphorylation [GO:0006468]; negative regulation of cell population proliferation [GO:0008285]; response to virus [GO:0009615]; regulation of translational initiation by eIF2 alpha phosphorylation [GO:0010998]; negative regulation of translation [GO:0017148]; peptidyl-tyrosine phosphorylation [GO:0018108]; endoplasmic reticulum unfolded protein response [GO:0030968]; positive regulation of chemokine production [GO:0032722]; positive regulation of stress-activated MAPK cascade [GO:0032874]; negative regulation of osteoblast proliferation [GO:0033689]; cellular response to amino acid starvation [GO:0034198]; response to interferon-alpha [GO:0035455]; negative regulation of apoptotic process [GO:0043066]; positive regulation of MAPK cascade [GO:0043410]; negative regulation of viral genome replication [GO:0045071]; innate immune response [GO:0045087]; protein autophosphorylation [GO:0046777]; regulation of catalytic activity [GO:0050790]; positive regulation of NF-kappaB transcription factor activity [GO:0051092]; defense response to virus [GO:0051607]; regulation of NLRP3 inflammasome complex assembly [GO:1900225]; positive regulation of NIK/NF-kappaB signaling [GO:1901224]; regulation of hematopoietic progenitor cell differentiation [GO:1901532]; regulation of hematopoietic stem cell proliferation [GO:1902033]; regulation of hematopoietic stem cell differentiation [GO:1902036]	RNA binding [GO:0003723]; double-stranded RNA binding [GO:0003725]; protein kinase activity [GO:0004672]; protein serine/threonine kinase activity [GO:0004674]; eukaryotic translation initiation factor 2alpha kinase activity [GO:0004694]; transmembrane receptor protein tyrosine kinase activity [GO:0004714]; non-membrane spanning protein tyrosine kinase activity [GO:0004715]; protein binding [GO:0005515]; ATP binding [GO:0005524]; protein phosphatase regulator activity [GO:0019888]; identical protein binding [GO:0042802]; protein serine kinase activity [GO:0106310]; protein threonine kinase activity [GO:0106311]	nucleus [GO:0005634]; cytoplasm [GO:0005737]; cytosol [GO:0005829]; ribosome [GO:0005840]; membrane [GO:0016020]; perinuclear region of cytoplasm [GO:0048471]
Nafisa_PRO2	Interferon-induced, double-stranded RNA-activated protein kinase	EIF2AK2	P19525	P19525	4.4836	-0.0682	XT NP A	2023ms1276	positive regulation of cytokine production [GO:0001819]; translation [GO:0006412]; protein phosphorylation [GO:0006468]; negative regulation of cell population proliferation [GO:0008285]; response to virus [GO:0009615]; regulation of translational initiation by eIF2 alpha phosphorylation [GO:0010998]; negative regulation of translation [GO:0017148]; peptidyl-tyrosine phosphorylation [GO:0018108]; endoplasmic reticulum unfolded protein response [GO:0030968]; positive regulation of chemokine production [GO:0032722]; positive regulation of stress-activated MAPK cascade [GO:0032874]; negative regulation of osteoblast proliferation [GO:0033689]; cellular response to amino acid starvation [GO:0034198]; response to interferon-alpha [GO:0035455]; negative regulation of apoptotic process [GO:0043066]; positive regulation of MAPK cascade [GO:0043410]; negative regulation of viral genome replication [GO:0045071]; innate immune response [GO:0045087]; protein autophosphorylation [GO:0046777]; regulation of catalytic activity [GO:0050790]; positive regulation of NF-kappaB transcription factor activity [GO:0051092]; defense response to virus [GO:0051607]; regulation of NLRP3 inflammasome complex assembly [GO:1900225]; positive regulation of NIK/NF-kappaB signaling [GO:1901224]; regulation of hematopoietic progenitor cell differentiation [GO:1901532]; regulation of hematopoietic stem cell proliferation [GO:1902033]; regulation of hematopoietic stem cell differentiation [GO:1902036]	RNA binding [GO:0003723]; double-stranded RNA binding [GO:0003725]; protein kinase activity [GO:0004672]; protein serine/threonine kinase activity [GO:0004674]; eukaryotic translation initiation factor 2alpha kinase activity [GO:0004694]; transmembrane receptor protein tyrosine kinase activity [GO:0004714]; non-membrane spanning protein tyrosine kinase activity [GO:0004715]; protein binding [GO:0005515]; ATP binding [GO:0005524]; protein phosphatase regulator activity [GO:0019888]; identical protein binding [GO:0042802]; protein serine kinase activity [GO:0106310]; protein threonine kinase activity [GO:0106311]	nucleus [GO:0005634]; cytoplasm [GO:0005737]; cytosol [GO:0005829]; ribosome [GO:0005840]; membrane [GO:0016020]; perinuclear region of cytoplasm [GO:0048471]
Nafisa_PRO1	Interferon-induced, double-stranded RNA-activated protein kinase	EIF2AK2	P19525	P19525	4.4757	-0.0715	XT NP A	2023ms1276	positive regulation of cytokine production [GO:0001819]; translation [GO:0006412]; protein phosphorylation [GO:0006468]; negative regulation of cell population proliferation [GO:0008285]; response to virus [GO:0009615]; regulation of translational initiation by eIF2 alpha phosphorylation [GO:0010998]; negative regulation of translation [GO:0017148]; peptidyl-tyrosine phosphorylation [GO:0018108]; endoplasmic reticulum unfolded protein response [GO:0030968]; positive regulation of chemokine production [GO:0032722]; positive regulation of stress-activated MAPK cascade [GO:0032874]; negative regulation of osteoblast proliferation [GO:0033689]; cellular response to amino acid starvation [GO:0034198]; response to interferon-alpha [GO:0035455]; negative regulation of apoptotic process [GO:0043066]; positive regulation of MAPK cascade [GO:0043410]; negative regulation of viral genome replication [GO:0045071]; innate immune response [GO:0045087]; protein autophosphorylation [GO:0046777]; regulation of catalytic activity [GO:0050790]; positive regulation of NF-kappaB transcription factor activity [GO:0051092]; defense response to virus [GO:0051607]; regulation of NLRP3 inflammasome complex assembly [GO:1900225]; positive regulation of NIK/NF-kappaB signaling [GO:1901224]; regulation of hematopoietic progenitor cell differentiation [GO:1901532]; regulation of hematopoietic stem cell proliferation [GO:1902033]; regulation of hematopoietic stem cell differentiation [GO:1902036]	RNA binding [GO:0003723]; double-stranded RNA binding [GO:0003725]; protein kinase activity [GO:0004672]; protein serine/threonine kinase activity [GO:0004674]; eukaryotic translation initiation factor 2alpha kinase activity [GO:0004694]; transmembrane receptor protein tyrosine kinase activity [GO:0004714]; non-membrane spanning protein tyrosine kinase activity [GO:0004715]; protein binding [GO:0005515]; ATP binding [GO:0005524]; protein phosphatase regulator activity [GO:0019888]; identical protein binding [GO:0042802]; protein serine kinase activity [GO:0106310]; protein threonine kinase activity [GO:0106311]	nucleus [GO:0005634]; cytoplasm [GO:0005737]; cytosol [GO:0005829]; ribosome [GO:0005840]; membrane [GO:0016020]; perinuclear region of cytoplasm [GO:0048471]
Nafisa_SEN7	F-box only protein 7	FBXO7	Q9Y3I1	Q2T9S7	4.7032	0.0905	XT NP A	2023ms1276	NA	NA	NA
Nafisa_SEN6	F-box only protein 7	FBXO7	Q9Y3I1	Q2T9S7	4.6389	0.0118	XT NP A	2023ms1276	NA	NA	NA
Nafisa_SEN5	F-box only protein 7	FBXO7	Q9Y3I1	Q2T9S7	4.5579	-0.0953	XT NP A	2023ms1276	NA	NA	NA
Nafisa_SEN4	F-box only protein 7	FBXO7	Q9Y3I1	Q2T9S7	4.7299	0.1095	XT NP A	2023ms1276	NA	NA	NA
Nafisa_SEN3	F-box only protein 7	FBXO7	Q9Y3I1	Q2T9S7	4.6524	0.0327	XT NP A	2023ms1276	NA	NA	NA
Nafisa_SEN2	F-box only protein 7	FBXO7	Q9Y3I1	Q2T9S7	4.6571	0.0241	XT NP A	2023ms1276	NA	NA	NA
Nafisa_SEN1	F-box only protein 7	FBXO7	Q9Y3I1	Q2T9S7	4.6255	0.0078	XT NP A	2023ms1276	NA	NA	NA
Nafisa_PRO7	F-box only protein 7	FBXO7	Q9Y3I1	Q2T9S7	4.8213	0.2664	XT NP A	2023ms1276	NA	NA	NA
Nafisa_PRO6	F-box only protein 7	FBXO7	Q9Y3I1	Q2T9S7	4.8771	0.3321	XT NP A	2023ms1276	NA	NA	NA
Nafisa_PRO5	F-box only protein 7	FBXO7	Q9Y3I1	Q2T9S7	4.8622	0.325	XT NP A	2023ms1276	NA	NA	NA
Nafisa_PRO4	F-box only protein 7	FBXO7	Q9Y3I1	Q2T9S7	4.9575	0.3853	XT NP A	2023ms1276	NA	NA	NA
Nafisa_PRO3	F-box only protein 7	FBXO7	Q9Y3I1	Q2T9S7	4.917	0.3465	XT NP A	2023ms1276	NA	NA	NA
Nafisa_PRO2	F-box only protein 7	FBXO7	Q9Y3I1	Q2T9S7	4.9802	0.4284	XT NP A	2023ms1276	NA	NA	NA
Nafisa_PRO1	F-box only protein 7	FBXO7	Q9Y3I1	Q2T9S7	4.9446	0.3973	XT NP A	2023ms1276	NA	NA	NA
Nafisa_SEN7	Ubiquitin recognition factor in ER-associated degradation protein 1;Isoform of Q92890, Isoform Long of Ubiquitin recognition factor in ER-associated degradation protein 1	UFD1;UFD1	NA	Q92890;Q92890-1	4.9614	0.3487	XT NP A	2023ms1276	skeletal system development [GO:0001501]; ubiquitin-dependent protein catabolic process [GO:0006511]; retrograde protein transport, ER to cytosol [GO:0030970]; negative regulation of type I interferon production [GO:0032480]; negative regulation of RIG-I signaling pathway [GO:0039536]; ER-associated misfolded protein catabolic process [GO:0071712]; ubiquitin-dependent ERAD pathway [GO:0030433];	thiol-dependent deubiquitinase [GO:0004843]; signaling receptor binding [GO:0005102]; protein binding [GO:0005515]; K48-linked polyubiquitin modification-dependent protein binding [GO:0036435]; protein-containing complex binding [GO:0044877]; ATPase binding [GO:0051117]; polyubiquitin modification-dependent protein binding [GO:0031593];	nucleus [GO:0005634]; nucleoplasm [GO:0005654]; cytosol [GO:0005829]; VCP-NPL4-UFD1 AAA ATPase complex [GO:0034098]; UFD1-NPL4 complex [GO:0036501];
Nafisa_SEN6	Ubiquitin recognition factor in ER-associated degradation protein 1;Isoform of Q92890, Isoform Long of Ubiquitin recognition factor in ER-associated degradation protein 1	UFD1;UFD1	NA	Q92890;Q92890-1	4.897	0.2699	XT NP A	2023ms1276	skeletal system development [GO:0001501]; ubiquitin-dependent protein catabolic process [GO:0006511]; retrograde protein transport, ER to cytosol [GO:0030970]; negative regulation of type I interferon production [GO:0032480]; negative regulation of RIG-I signaling pathway [GO:0039536]; ER-associated misfolded protein catabolic process [GO:0071712]; ubiquitin-dependent ERAD pathway [GO:0030433];	thiol-dependent deubiquitinase [GO:0004843]; signaling receptor binding [GO:0005102]; protein binding [GO:0005515]; K48-linked polyubiquitin modification-dependent protein binding [GO:0036435]; protein-containing complex binding [GO:0044877]; ATPase binding [GO:0051117]; polyubiquitin modification-dependent protein binding [GO:0031593];	nucleus [GO:0005634]; nucleoplasm [GO:0005654]; cytosol [GO:0005829]; VCP-NPL4-UFD1 AAA ATPase complex [GO:0034098]; UFD1-NPL4 complex [GO:0036501];
Nafisa_SEN5	Ubiquitin recognition factor in ER-associated degradation protein 1;Isoform of Q92890, Isoform Long of Ubiquitin recognition factor in ER-associated degradation protein 1	UFD1;UFD1	NA	Q92890;Q92890-1	4.9693	0.3162	XT NP A	2023ms1276	skeletal system development [GO:0001501]; ubiquitin-dependent protein catabolic process [GO:0006511]; retrograde protein transport, ER to cytosol [GO:0030970]; negative regulation of type I interferon production [GO:0032480]; negative regulation of RIG-I signaling pathway [GO:0039536]; ER-associated misfolded protein catabolic process [GO:0071712]; ubiquitin-dependent ERAD pathway [GO:0030433];	thiol-dependent deubiquitinase [GO:0004843]; signaling receptor binding [GO:0005102]; protein binding [GO:0005515]; K48-linked polyubiquitin modification-dependent protein binding [GO:0036435]; protein-containing complex binding [GO:0044877]; ATPase binding [GO:0051117]; polyubiquitin modification-dependent protein binding [GO:0031593];	nucleus [GO:0005634]; nucleoplasm [GO:0005654]; cytosol [GO:0005829]; VCP-NPL4-UFD1 AAA ATPase complex [GO:0034098]; UFD1-NPL4 complex [GO:0036501];
Nafisa_SEN4	Ubiquitin recognition factor in ER-associated degradation protein 1;Isoform of Q92890, Isoform Long of Ubiquitin recognition factor in ER-associated degradation protein 1	UFD1;UFD1	NA	Q92890;Q92890-1	4.9504	0.33	XT NP A	2023ms1276	skeletal system development [GO:0001501]; ubiquitin-dependent protein catabolic process [GO:0006511]; retrograde protein transport, ER to cytosol [GO:0030970]; negative regulation of type I interferon production [GO:0032480]; negative regulation of RIG-I signaling pathway [GO:0039536]; ER-associated misfolded protein catabolic process [GO:0071712]; ubiquitin-dependent ERAD pathway [GO:0030433];	thiol-dependent deubiquitinase [GO:0004843]; signaling receptor binding [GO:0005102]; protein binding [GO:0005515]; K48-linked polyubiquitin modification-dependent protein binding [GO:0036435]; protein-containing complex binding [GO:0044877]; ATPase binding [GO:0051117]; polyubiquitin modification-dependent protein binding [GO:0031593];	nucleus [GO:0005634]; nucleoplasm [GO:0005654]; cytosol [GO:0005829]; VCP-NPL4-UFD1 AAA ATPase complex [GO:0034098]; UFD1-NPL4 complex [GO:0036501];
Nafisa_SEN3	Ubiquitin recognition factor in ER-associated degradation protein 1;Isoform of Q92890, Isoform Long of Ubiquitin recognition factor in ER-associated degradation protein 1	UFD1;UFD1	NA	Q92890;Q92890-1	4.9673	0.3476	XT NP A	2023ms1276	skeletal system development [GO:0001501]; ubiquitin-dependent protein catabolic process [GO:0006511]; retrograde protein transport, ER to cytosol [GO:0030970]; negative regulation of type I interferon production [GO:0032480]; negative regulation of RIG-I signaling pathway [GO:0039536]; ER-associated misfolded protein catabolic process [GO:0071712]; ubiquitin-dependent ERAD pathway [GO:0030433];	thiol-dependent deubiquitinase [GO:0004843]; signaling receptor binding [GO:0005102]; protein binding [GO:0005515]; K48-linked polyubiquitin modification-dependent protein binding [GO:0036435]; protein-containing complex binding [GO:0044877]; ATPase binding [GO:0051117]; polyubiquitin modification-dependent protein binding [GO:0031593];	nucleus [GO:0005634]; nucleoplasm [GO:0005654]; cytosol [GO:0005829]; VCP-NPL4-UFD1 AAA ATPase complex [GO:0034098]; UFD1-NPL4 complex [GO:0036501];
Nafisa_SEN2	Ubiquitin recognition factor in ER-associated degradation protein 1;Isoform of Q92890, Isoform Long of Ubiquitin recognition factor in ER-associated degradation protein 1	UFD1;UFD1	NA	Q92890;Q92890-1	4.8992	0.2663	XT NP A	2023ms1276	skeletal system development [GO:0001501]; ubiquitin-dependent protein catabolic process [GO:0006511]; retrograde protein transport, ER to cytosol [GO:0030970]; negative regulation of type I interferon production [GO:0032480]; negative regulation of RIG-I signaling pathway [GO:0039536]; ER-associated misfolded protein catabolic process [GO:0071712]; ubiquitin-dependent ERAD pathway [GO:0030433];	thiol-dependent deubiquitinase [GO:0004843]; signaling receptor binding [GO:0005102]; protein binding [GO:0005515]; K48-linked polyubiquitin modification-dependent protein binding [GO:0036435]; protein-containing complex binding [GO:0044877]; ATPase binding [GO:0051117]; polyubiquitin modification-dependent protein binding [GO:0031593];	nucleus [GO:0005634]; nucleoplasm [GO:0005654]; cytosol [GO:0005829]; VCP-NPL4-UFD1 AAA ATPase complex [GO:0034098]; UFD1-NPL4 complex [GO:0036501];
Nafisa_SEN1	Ubiquitin recognition factor in ER-associated degradation protein 1;Isoform of Q92890, Isoform Long of Ubiquitin recognition factor in ER-associated degradation protein 1	UFD1;UFD1	NA	Q92890;Q92890-1	4.8877	0.27	XT NP A	2023ms1276	skeletal system development [GO:0001501]; ubiquitin-dependent protein catabolic process [GO:0006511]; retrograde protein transport, ER to cytosol [GO:0030970]; negative regulation of type I interferon production [GO:0032480]; negative regulation of RIG-I signaling pathway [GO:0039536]; ER-associated misfolded protein catabolic process [GO:0071712]; ubiquitin-dependent ERAD pathway [GO:0030433];	thiol-dependent deubiquitinase [GO:0004843]; signaling receptor binding [GO:0005102]; protein binding [GO:0005515]; K48-linked polyubiquitin modification-dependent protein binding [GO:0036435]; protein-containing complex binding [GO:0044877]; ATPase binding [GO:0051117]; polyubiquitin modification-dependent protein binding [GO:0031593];	nucleus [GO:0005634]; nucleoplasm [GO:0005654]; cytosol [GO:0005829]; VCP-NPL4-UFD1 AAA ATPase complex [GO:0034098]; UFD1-NPL4 complex [GO:0036501];
Nafisa_PRO7	Ubiquitin recognition factor in ER-associated degradation protein 1;Isoform of Q92890, Isoform Long of Ubiquitin recognition factor in ER-associated degradation protein 1	UFD1;UFD1	NA	Q92890;Q92890-1	5.1173	0.5625	XT NP A	2023ms1276	skeletal system development [GO:0001501]; ubiquitin-dependent protein catabolic process [GO:0006511]; retrograde protein transport, ER to cytosol [GO:0030970]; negative regulation of type I interferon production [GO:0032480]; negative regulation of RIG-I signaling pathway [GO:0039536]; ER-associated misfolded protein catabolic process [GO:0071712]; ubiquitin-dependent ERAD pathway [GO:0030433];	thiol-dependent deubiquitinase [GO:0004843]; signaling receptor binding [GO:0005102]; protein binding [GO:0005515]; K48-linked polyubiquitin modification-dependent protein binding [GO:0036435]; protein-containing complex binding [GO:0044877]; ATPase binding [GO:0051117]; polyubiquitin modification-dependent protein binding [GO:0031593];	nucleus [GO:0005634]; nucleoplasm [GO:0005654]; cytosol [GO:0005829]; VCP-NPL4-UFD1 AAA ATPase complex [GO:0034098]; UFD1-NPL4 complex [GO:0036501];
Nafisa_PRO6	Ubiquitin recognition factor in ER-associated degradation protein 1;Isoform of Q92890, Isoform Long of Ubiquitin recognition factor in ER-associated degradation protein 1	UFD1;UFD1	NA	Q92890;Q92890-1	5.0724	0.5273	XT NP A	2023ms1276	skeletal system development [GO:0001501]; ubiquitin-dependent protein catabolic process [GO:0006511]; retrograde protein transport, ER to cytosol [GO:0030970]; negative regulation of type I interferon production [GO:0032480]; negative regulation of RIG-I signaling pathway [GO:0039536]; ER-associated misfolded protein catabolic process [GO:0071712]; ubiquitin-dependent ERAD pathway [GO:0030433];	thiol-dependent deubiquitinase [GO:0004843]; signaling receptor binding [GO:0005102]; protein binding [GO:0005515]; K48-linked polyubiquitin modification-dependent protein binding [GO:0036435]; protein-containing complex binding [GO:0044877]; ATPase binding [GO:0051117]; polyubiquitin modification-dependent protein binding [GO:0031593];	nucleus [GO:0005634]; nucleoplasm [GO:0005654]; cytosol [GO:0005829]; VCP-NPL4-UFD1 AAA ATPase complex [GO:0034098]; UFD1-NPL4 complex [GO:0036501];
Nafisa_PRO5	Ubiquitin recognition factor in ER-associated degradation protein 1;Isoform of Q92890, Isoform Long of Ubiquitin recognition factor in ER-associated degradation protein 1	UFD1;UFD1	NA	Q92890;Q92890-1	5.0973	0.5601	XT NP A	2023ms1276	skeletal system development [GO:0001501]; ubiquitin-dependent protein catabolic process [GO:0006511]; retrograde protein transport, ER to cytosol [GO:0030970]; negative regulation of type I interferon production [GO:0032480]; negative regulation of RIG-I signaling pathway [GO:0039536]; ER-associated misfolded protein catabolic process [GO:0071712]; ubiquitin-dependent ERAD pathway [GO:0030433];	thiol-dependent deubiquitinase [GO:0004843]; signaling receptor binding [GO:0005102]; protein binding [GO:0005515]; K48-linked polyubiquitin modification-dependent protein binding [GO:0036435]; protein-containing complex binding [GO:0044877]; ATPase binding [GO:0051117]; polyubiquitin modification-dependent protein binding [GO:0031593];	nucleus [GO:0005634]; nucleoplasm [GO:0005654]; cytosol [GO:0005829]; VCP-NPL4-UFD1 AAA ATPase complex [GO:0034098]; UFD1-NPL4 complex [GO:0036501];
Nafisa_PRO4	Ubiquitin recognition factor in ER-associated degradation protein 1;Isoform of Q92890, Isoform Long of Ubiquitin recognition factor in ER-associated degradation protein 1	UFD1;UFD1	NA	Q92890;Q92890-1	5.171	0.5988	XT NP A	2023ms1276	skeletal system development [GO:0001501]; ubiquitin-dependent protein catabolic process [GO:0006511]; retrograde protein transport, ER to cytosol [GO:0030970]; negative regulation of type I interferon production [GO:0032480]; negative regulation of RIG-I signaling pathway [GO:0039536]; ER-associated misfolded protein catabolic process [GO:0071712]; ubiquitin-dependent ERAD pathway [GO:0030433];	thiol-dependent deubiquitinase [GO:0004843]; signaling receptor binding [GO:0005102]; protein binding [GO:0005515]; K48-linked polyubiquitin modification-dependent protein binding [GO:0036435]; protein-containing complex binding [GO:0044877]; ATPase binding [GO:0051117]; polyubiquitin modification-dependent protein binding [GO:0031593];	nucleus [GO:0005634]; nucleoplasm [GO:0005654]; cytosol [GO:0005829]; VCP-NPL4-UFD1 AAA ATPase complex [GO:0034098]; UFD1-NPL4 complex [GO:0036501];
Nafisa_PRO3	Ubiquitin recognition factor in ER-associated degradation protein 1;Isoform of Q92890, Isoform Long of Ubiquitin recognition factor in ER-associated degradation protein 1	UFD1;UFD1	NA	Q92890;Q92890-1	5.1374	0.5669	XT NP A	2023ms1276	skeletal system development [GO:0001501]; ubiquitin-dependent protein catabolic process [GO:0006511]; retrograde protein transport, ER to cytosol [GO:0030970]; negative regulation of type I interferon production [GO:0032480]; negative regulation of RIG-I signaling pathway [GO:0039536]; ER-associated misfolded protein catabolic process [GO:0071712]; ubiquitin-dependent ERAD pathway [GO:0030433];	thiol-dependent deubiquitinase [GO:0004843]; signaling receptor binding [GO:0005102]; protein binding [GO:0005515]; K48-linked polyubiquitin modification-dependent protein binding [GO:0036435]; protein-containing complex binding [GO:0044877]; ATPase binding [GO:0051117]; polyubiquitin modification-dependent protein binding [GO:0031593];	nucleus [GO:0005634]; nucleoplasm [GO:0005654]; cytosol [GO:0005829]; VCP-NPL4-UFD1 AAA ATPase complex [GO:0034098]; UFD1-NPL4 complex [GO:0036501];
Nafisa_PRO2	Ubiquitin recognition factor in ER-associated degradation protein 1;Isoform of Q92890, Isoform Long of Ubiquitin recognition factor in ER-associated degradation protein 1	UFD1;UFD1	NA	Q92890;Q92890-1	5.0719	0.5202	XT NP A	2023ms1276	skeletal system development [GO:0001501]; ubiquitin-dependent protein catabolic process [GO:0006511]; retrograde protein transport, ER to cytosol [GO:0030970]; negative regulation of type I interferon production [GO:0032480]; negative regulation of RIG-I signaling pathway [GO:0039536]; ER-associated misfolded protein catabolic process [GO:0071712]; ubiquitin-dependent ERAD pathway [GO:0030433];	thiol-dependent deubiquitinase [GO:0004843]; signaling receptor binding [GO:0005102]; protein binding [GO:0005515]; K48-linked polyubiquitin modification-dependent protein binding [GO:0036435]; protein-containing complex binding [GO:0044877]; ATPase binding [GO:0051117]; polyubiquitin modification-dependent protein binding [GO:0031593];	nucleus [GO:0005634]; nucleoplasm [GO:0005654]; cytosol [GO:0005829]; VCP-NPL4-UFD1 AAA ATPase complex [GO:0034098]; UFD1-NPL4 complex [GO:0036501];
Nafisa_PRO1	Ubiquitin recognition factor in ER-associated degradation protein 1;Isoform of Q92890, Isoform Long of Ubiquitin recognition factor in ER-associated degradation protein 1	UFD1;UFD1	NA	Q92890;Q92890-1	5.1319	0.5847	XT NP A	2023ms1276	skeletal system development [GO:0001501]; ubiquitin-dependent protein catabolic process [GO:0006511]; retrograde protein transport, ER to cytosol [GO:0030970]; negative regulation of type I interferon production [GO:0032480]; negative regulation of RIG-I signaling pathway [GO:0039536]; ER-associated misfolded protein catabolic process [GO:0071712]; ubiquitin-dependent ERAD pathway [GO:0030433];	thiol-dependent deubiquitinase [GO:0004843]; signaling receptor binding [GO:0005102]; protein binding [GO:0005515]; K48-linked polyubiquitin modification-dependent protein binding [GO:0036435]; protein-containing complex binding [GO:0044877]; ATPase binding [GO:0051117]; polyubiquitin modification-dependent protein binding [GO:0031593];	nucleus [GO:0005634]; nucleoplasm [GO:0005654]; cytosol [GO:0005829]; VCP-NPL4-UFD1 AAA ATPase complex [GO:0034098]; UFD1-NPL4 complex [GO:0036501];
Nafisa_SEN7	Adenylosuccinate synthetase isozyme 1	ADSS1	B3KTV4	Q8N142	4.273	-0.3397	XT NP A	2023ms1276	immune system process [GO:0002376]; AMP biosynthetic process [GO:0006167]; aspartate metabolic process [GO:0006531]; glutamine metabolic process [GO:0006541]; response to muscle activity [GO:0014850]; cellular response to xenobiotic stimulus [GO:0071466]; response to starvation [GO:0042594]; 'de novo' AMP biosynthetic process [GO:0044208]; cellular response to electrical stimulus [GO:0071257]; IMP metabolic process [GO:0046040]	magnesium ion binding [GO:0000287]; GTPase activity [GO:0003924]; adenylosuccinate synthase activity [GO:0004019]; GTP binding [GO:0005525]; phosphate ion binding [GO:0042301]; identical protein binding [GO:0042802]; actin filament binding [GO:0051015]	cytoplasm [GO:0005737]; cytosol [GO:0005829]
Nafisa_SEN6	Adenylosuccinate synthetase isozyme 1	ADSS1	B3KTV4	Q8N142	4.2388	-0.3883	XT NP A	2023ms1276	immune system process [GO:0002376]; AMP biosynthetic process [GO:0006167]; aspartate metabolic process [GO:0006531]; glutamine metabolic process [GO:0006541]; response to muscle activity [GO:0014850]; cellular response to xenobiotic stimulus [GO:0071466]; response to starvation [GO:0042594]; 'de novo' AMP biosynthetic process [GO:0044208]; cellular response to electrical stimulus [GO:0071257]; IMP metabolic process [GO:0046040]	magnesium ion binding [GO:0000287]; GTPase activity [GO:0003924]; adenylosuccinate synthase activity [GO:0004019]; GTP binding [GO:0005525]; phosphate ion binding [GO:0042301]; identical protein binding [GO:0042802]; actin filament binding [GO:0051015]	cytoplasm [GO:0005737]; cytosol [GO:0005829]
Nafisa_SEN5	Adenylosuccinate synthetase isozyme 1	ADSS1	B3KTV4	Q8N142	4.2907	-0.3624	XT NP A	2023ms1276	immune system process [GO:0002376]; AMP biosynthetic process [GO:0006167]; aspartate metabolic process [GO:0006531]; glutamine metabolic process [GO:0006541]; response to muscle activity [GO:0014850]; cellular response to xenobiotic stimulus [GO:0071466]; response to starvation [GO:0042594]; 'de novo' AMP biosynthetic process [GO:0044208]; cellular response to electrical stimulus [GO:0071257]; IMP metabolic process [GO:0046040]	magnesium ion binding [GO:0000287]; GTPase activity [GO:0003924]; adenylosuccinate synthase activity [GO:0004019]; GTP binding [GO:0005525]; phosphate ion binding [GO:0042301]; identical protein binding [GO:0042802]; actin filament binding [GO:0051015]	cytoplasm [GO:0005737]; cytosol [GO:0005829]
Nafisa_SEN4	Adenylosuccinate synthetase isozyme 1	ADSS1	B3KTV4	Q8N142	4.0908	-0.5296	XT NP A	2023ms1276	immune system process [GO:0002376]; AMP biosynthetic process [GO:0006167]; aspartate metabolic process [GO:0006531]; glutamine metabolic process [GO:0006541]; response to muscle activity [GO:0014850]; cellular response to xenobiotic stimulus [GO:0071466]; response to starvation [GO:0042594]; 'de novo' AMP biosynthetic process [GO:0044208]; cellular response to electrical stimulus [GO:0071257]; IMP metabolic process [GO:0046040]	magnesium ion binding [GO:0000287]; GTPase activity [GO:0003924]; adenylosuccinate synthase activity [GO:0004019]; GTP binding [GO:0005525]; phosphate ion binding [GO:0042301]; identical protein binding [GO:0042802]; actin filament binding [GO:0051015]	cytoplasm [GO:0005737]; cytosol [GO:0005829]
Nafisa_SEN3	Adenylosuccinate synthetase isozyme 1	ADSS1	B3KTV4	Q8N142	4.1388	-0.4809	XT NP A	2023ms1276	immune system process [GO:0002376]; AMP biosynthetic process [GO:0006167]; aspartate metabolic process [GO:0006531]; glutamine metabolic process [GO:0006541]; response to muscle activity [GO:0014850]; cellular response to xenobiotic stimulus [GO:0071466]; response to starvation [GO:0042594]; 'de novo' AMP biosynthetic process [GO:0044208]; cellular response to electrical stimulus [GO:0071257]; IMP metabolic process [GO:0046040]	magnesium ion binding [GO:0000287]; GTPase activity [GO:0003924]; adenylosuccinate synthase activity [GO:0004019]; GTP binding [GO:0005525]; phosphate ion binding [GO:0042301]; identical protein binding [GO:0042802]; actin filament binding [GO:0051015]	cytoplasm [GO:0005737]; cytosol [GO:0005829]
Nafisa_SEN2	Adenylosuccinate synthetase isozyme 1	ADSS1	B3KTV4	Q8N142	4.2212	-0.4117	XT NP A	2023ms1276	immune system process [GO:0002376]; AMP biosynthetic process [GO:0006167]; aspartate metabolic process [GO:0006531]; glutamine metabolic process [GO:0006541]; response to muscle activity [GO:0014850]; cellular response to xenobiotic stimulus [GO:0071466]; response to starvation [GO:0042594]; 'de novo' AMP biosynthetic process [GO:0044208]; cellular response to electrical stimulus [GO:0071257]; IMP metabolic process [GO:0046040]	magnesium ion binding [GO:0000287]; GTPase activity [GO:0003924]; adenylosuccinate synthase activity [GO:0004019]; GTP binding [GO:0005525]; phosphate ion binding [GO:0042301]; identical protein binding [GO:0042802]; actin filament binding [GO:0051015]	cytoplasm [GO:0005737]; cytosol [GO:0005829]
Nafisa_SEN1	Adenylosuccinate synthetase isozyme 1	ADSS1	B3KTV4	Q8N142	4.2329	-0.3848	XT NP A	2023ms1276	immune system process [GO:0002376]; AMP biosynthetic process [GO:0006167]; aspartate metabolic process [GO:0006531]; glutamine metabolic process [GO:0006541]; response to muscle activity [GO:0014850]; cellular response to xenobiotic stimulus [GO:0071466]; response to starvation [GO:0042594]; 'de novo' AMP biosynthetic process [GO:0044208]; cellular response to electrical stimulus [GO:0071257]; IMP metabolic process [GO:0046040]	magnesium ion binding [GO:0000287]; GTPase activity [GO:0003924]; adenylosuccinate synthase activity [GO:0004019]; GTP binding [GO:0005525]; phosphate ion binding [GO:0042301]; identical protein binding [GO:0042802]; actin filament binding [GO:0051015]	cytoplasm [GO:0005737]; cytosol [GO:0005829]
Nafisa_PRO7	Adenylosuccinate synthetase isozyme 1	ADSS1	B3KTV4	Q8N142	4.1942	-0.3607	XT NP A	2023ms1276	immune system process [GO:0002376]; AMP biosynthetic process [GO:0006167]; aspartate metabolic process [GO:0006531]; glutamine metabolic process [GO:0006541]; response to muscle activity [GO:0014850]; cellular response to xenobiotic stimulus [GO:0071466]; response to starvation [GO:0042594]; 'de novo' AMP biosynthetic process [GO:0044208]; cellular response to electrical stimulus [GO:0071257]; IMP metabolic process [GO:0046040]	magnesium ion binding [GO:0000287]; GTPase activity [GO:0003924]; adenylosuccinate synthase activity [GO:0004019]; GTP binding [GO:0005525]; phosphate ion binding [GO:0042301]; identical protein binding [GO:0042802]; actin filament binding [GO:0051015]	cytoplasm [GO:0005737]; cytosol [GO:0005829]
Nafisa_PRO6	Adenylosuccinate synthetase isozyme 1	ADSS1	B3KTV4	Q8N142	4.2105	-0.3345	XT NP A	2023ms1276	immune system process [GO:0002376]; AMP biosynthetic process [GO:0006167]; aspartate metabolic process [GO:0006531]; glutamine metabolic process [GO:0006541]; response to muscle activity [GO:0014850]; cellular response to xenobiotic stimulus [GO:0071466]; response to starvation [GO:0042594]; 'de novo' AMP biosynthetic process [GO:0044208]; cellular response to electrical stimulus [GO:0071257]; IMP metabolic process [GO:0046040]	magnesium ion binding [GO:0000287]; GTPase activity [GO:0003924]; adenylosuccinate synthase activity [GO:0004019]; GTP binding [GO:0005525]; phosphate ion binding [GO:0042301]; identical protein binding [GO:0042802]; actin filament binding [GO:0051015]	cytoplasm [GO:0005737]; cytosol [GO:0005829]
Nafisa_PRO5	Adenylosuccinate synthetase isozyme 1	ADSS1	B3KTV4	Q8N142	4.1359	-0.4013	XT NP A	2023ms1276	immune system process [GO:0002376]; AMP biosynthetic process [GO:0006167]; aspartate metabolic process [GO:0006531]; glutamine metabolic process [GO:0006541]; response to muscle activity [GO:0014850]; cellular response to xenobiotic stimulus [GO:0071466]; response to starvation [GO:0042594]; 'de novo' AMP biosynthetic process [GO:0044208]; cellular response to electrical stimulus [GO:0071257]; IMP metabolic process [GO:0046040]	magnesium ion binding [GO:0000287]; GTPase activity [GO:0003924]; adenylosuccinate synthase activity [GO:0004019]; GTP binding [GO:0005525]; phosphate ion binding [GO:0042301]; identical protein binding [GO:0042802]; actin filament binding [GO:0051015]	cytoplasm [GO:0005737]; cytosol [GO:0005829]
Nafisa_PRO4	Adenylosuccinate synthetase isozyme 1	ADSS1	B3KTV4	Q8N142	4.143	-0.4292	XT NP A	2023ms1276	immune system process [GO:0002376]; AMP biosynthetic process [GO:0006167]; aspartate metabolic process [GO:0006531]; glutamine metabolic process [GO:0006541]; response to muscle activity [GO:0014850]; cellular response to xenobiotic stimulus [GO:0071466]; response to starvation [GO:0042594]; 'de novo' AMP biosynthetic process [GO:0044208]; cellular response to electrical stimulus [GO:0071257]; IMP metabolic process [GO:0046040]	magnesium ion binding [GO:0000287]; GTPase activity [GO:0003924]; adenylosuccinate synthase activity [GO:0004019]; GTP binding [GO:0005525]; phosphate ion binding [GO:0042301]; identical protein binding [GO:0042802]; actin filament binding [GO:0051015]	cytoplasm [GO:0005737]; cytosol [GO:0005829]
Nafisa_PRO3	Adenylosuccinate synthetase isozyme 1	ADSS1	B3KTV4	Q8N142	4.2987	-0.2719	XT NP A	2023ms1276	immune system process [GO:0002376]; AMP biosynthetic process [GO:0006167]; aspartate metabolic process [GO:0006531]; glutamine metabolic process [GO:0006541]; response to muscle activity [GO:0014850]; cellular response to xenobiotic stimulus [GO:0071466]; response to starvation [GO:0042594]; 'de novo' AMP biosynthetic process [GO:0044208]; cellular response to electrical stimulus [GO:0071257]; IMP metabolic process [GO:0046040]	magnesium ion binding [GO:0000287]; GTPase activity [GO:0003924]; adenylosuccinate synthase activity [GO:0004019]; GTP binding [GO:0005525]; phosphate ion binding [GO:0042301]; identical protein binding [GO:0042802]; actin filament binding [GO:0051015]	cytoplasm [GO:0005737]; cytosol [GO:0005829]
Nafisa_PRO1	Adenylosuccinate synthetase isozyme 1	ADSS1	B3KTV4	Q8N142	4.297	-0.2503	XT NP A	2023ms1276	immune system process [GO:0002376]; AMP biosynthetic process [GO:0006167]; aspartate metabolic process [GO:0006531]; glutamine metabolic process [GO:0006541]; response to muscle activity [GO:0014850]; cellular response to xenobiotic stimulus [GO:0071466]; response to starvation [GO:0042594]; 'de novo' AMP biosynthetic process [GO:0044208]; cellular response to electrical stimulus [GO:0071257]; IMP metabolic process [GO:0046040]	magnesium ion binding [GO:0000287]; GTPase activity [GO:0003924]; adenylosuccinate synthase activity [GO:0004019]; GTP binding [GO:0005525]; phosphate ion binding [GO:0042301]; identical protein binding [GO:0042802]; actin filament binding [GO:0051015]	cytoplasm [GO:0005737]; cytosol [GO:0005829]
Nafisa_SEN7	SH2 domain-containing protein 3C	SH2D3C	B4DG32	Q8N5H7	4.1426	-0.4702	XT NP A	2023ms1276	JNK cascade [GO:0007254]; small GTPase mediated signal transduction [GO:0007264]; regulation of catalytic activity [GO:0050790]; positive regulation of peptidyl-serine phosphorylation [GO:0033138]	phosphotyrosine residue binding [GO:0001784]; guanyl-nucleotide exchange factor activity [GO:0005085]; protein binding [GO:0005515]	cytoplasm [GO:0005737]; axon [GO:0030424]; ruffle membrane [GO:0032587]
Nafisa_SEN6	SH2 domain-containing protein 3C	SH2D3C	B4DG32	Q8N5H7	4.1574	-0.4697	XT NP A	2023ms1276	JNK cascade [GO:0007254]; small GTPase mediated signal transduction [GO:0007264]; regulation of catalytic activity [GO:0050790]; positive regulation of peptidyl-serine phosphorylation [GO:0033138]	phosphotyrosine residue binding [GO:0001784]; guanyl-nucleotide exchange factor activity [GO:0005085]; protein binding [GO:0005515]	cytoplasm [GO:0005737]; axon [GO:0030424]; ruffle membrane [GO:0032587]
Nafisa_SEN5	SH2 domain-containing protein 3C	SH2D3C	B4DG32	Q8N5H7	4.1298	-0.5234	XT NP A	2023ms1276	JNK cascade [GO:0007254]; small GTPase mediated signal transduction [GO:0007264]; regulation of catalytic activity [GO:0050790]; positive regulation of peptidyl-serine phosphorylation [GO:0033138]	phosphotyrosine residue binding [GO:0001784]; guanyl-nucleotide exchange factor activity [GO:0005085]; protein binding [GO:0005515]	cytoplasm [GO:0005737]; axon [GO:0030424]; ruffle membrane [GO:0032587]
Nafisa_SEN4	SH2 domain-containing protein 3C	SH2D3C	B4DG32	Q8N5H7	4.1842	-0.4361	XT NP A	2023ms1276	JNK cascade [GO:0007254]; small GTPase mediated signal transduction [GO:0007264]; regulation of catalytic activity [GO:0050790]; positive regulation of peptidyl-serine phosphorylation [GO:0033138]	phosphotyrosine residue binding [GO:0001784]; guanyl-nucleotide exchange factor activity [GO:0005085]; protein binding [GO:0005515]	cytoplasm [GO:0005737]; axon [GO:0030424]; ruffle membrane [GO:0032587]
Nafisa_SEN3	SH2 domain-containing protein 3C	SH2D3C	B4DG32	Q8N5H7	4.1528	-0.4669	XT NP A	2023ms1276	JNK cascade [GO:0007254]; small GTPase mediated signal transduction [GO:0007264]; regulation of catalytic activity [GO:0050790]; positive regulation of peptidyl-serine phosphorylation [GO:0033138]	phosphotyrosine residue binding [GO:0001784]; guanyl-nucleotide exchange factor activity [GO:0005085]; protein binding [GO:0005515]	cytoplasm [GO:0005737]; axon [GO:0030424]; ruffle membrane [GO:0032587]
Nafisa_SEN2	SH2 domain-containing protein 3C	SH2D3C	B4DG32	Q8N5H7	4.1369	-0.496	XT NP A	2023ms1276	JNK cascade [GO:0007254]; small GTPase mediated signal transduction [GO:0007264]; regulation of catalytic activity [GO:0050790]; positive regulation of peptidyl-serine phosphorylation [GO:0033138]	phosphotyrosine residue binding [GO:0001784]; guanyl-nucleotide exchange factor activity [GO:0005085]; protein binding [GO:0005515]	cytoplasm [GO:0005737]; axon [GO:0030424]; ruffle membrane [GO:0032587]
Nafisa_SEN1	SH2 domain-containing protein 3C	SH2D3C	B4DG32	Q8N5H7	3.9388	-0.6789	XT NP A	2023ms1276	JNK cascade [GO:0007254]; small GTPase mediated signal transduction [GO:0007264]; regulation of catalytic activity [GO:0050790]; positive regulation of peptidyl-serine phosphorylation [GO:0033138]	phosphotyrosine residue binding [GO:0001784]; guanyl-nucleotide exchange factor activity [GO:0005085]; protein binding [GO:0005515]	cytoplasm [GO:0005737]; axon [GO:0030424]; ruffle membrane [GO:0032587]
Nafisa_PRO7	SH2 domain-containing protein 3C	SH2D3C	B4DG32	Q8N5H7	3.813	-0.7418	XT NP A	2023ms1276	JNK cascade [GO:0007254]; small GTPase mediated signal transduction [GO:0007264]; regulation of catalytic activity [GO:0050790]; positive regulation of peptidyl-serine phosphorylation [GO:0033138]	phosphotyrosine residue binding [GO:0001784]; guanyl-nucleotide exchange factor activity [GO:0005085]; protein binding [GO:0005515]	cytoplasm [GO:0005737]; axon [GO:0030424]; ruffle membrane [GO:0032587]
Nafisa_PRO5	SH2 domain-containing protein 3C	SH2D3C	B4DG32	Q8N5H7	3.8826	-0.6546	XT NP A	2023ms1276	JNK cascade [GO:0007254]; small GTPase mediated signal transduction [GO:0007264]; regulation of catalytic activity [GO:0050790]; positive regulation of peptidyl-serine phosphorylation [GO:0033138]	phosphotyrosine residue binding [GO:0001784]; guanyl-nucleotide exchange factor activity [GO:0005085]; protein binding [GO:0005515]	cytoplasm [GO:0005737]; axon [GO:0030424]; ruffle membrane [GO:0032587]
Nafisa_PRO3	SH2 domain-containing protein 3C	SH2D3C	B4DG32	Q8N5H7	4.0817	-0.4889	XT NP A	2023ms1276	JNK cascade [GO:0007254]; small GTPase mediated signal transduction [GO:0007264]; regulation of catalytic activity [GO:0050790]; positive regulation of peptidyl-serine phosphorylation [GO:0033138]	phosphotyrosine residue binding [GO:0001784]; guanyl-nucleotide exchange factor activity [GO:0005085]; protein binding [GO:0005515]	cytoplasm [GO:0005737]; axon [GO:0030424]; ruffle membrane [GO:0032587]
Nafisa_SEN7	Cysteine and histidine-rich protein 1;Isoform of Q6ZMK1, Isoform 2 of Cysteine and histidine-rich protein 1	CYHR1;CYHR1	NA	Q6ZMK1;Q6ZMK1-2	4.2911	-0.3217	XT NP A	2023ms1276	;	protein binding [GO:0005515]; zinc ion binding [GO:0008270];	nucleoplasm [GO:0005654]; perinuclear region of cytoplasm [GO:0048471];
Nafisa_SEN6	Cysteine and histidine-rich protein 1;Isoform of Q6ZMK1, Isoform 2 of Cysteine and histidine-rich protein 1	CYHR1;CYHR1	NA	Q6ZMK1;Q6ZMK1-2	4.2947	-0.3324	XT NP A	2023ms1276	;	protein binding [GO:0005515]; zinc ion binding [GO:0008270];	nucleoplasm [GO:0005654]; perinuclear region of cytoplasm [GO:0048471];
Nafisa_SEN5	Cysteine and histidine-rich protein 1;Isoform of Q6ZMK1, Isoform 2 of Cysteine and histidine-rich protein 1	CYHR1;CYHR1	NA	Q6ZMK1;Q6ZMK1-2	4.1558	-0.4973	XT NP A	2023ms1276	;	protein binding [GO:0005515]; zinc ion binding [GO:0008270];	nucleoplasm [GO:0005654]; perinuclear region of cytoplasm [GO:0048471];
Nafisa_SEN4	Cysteine and histidine-rich protein 1;Isoform of Q6ZMK1, Isoform 2 of Cysteine and histidine-rich protein 1	CYHR1;CYHR1	NA	Q6ZMK1;Q6ZMK1-2	4.1606	-0.4598	XT NP A	2023ms1276	;	protein binding [GO:0005515]; zinc ion binding [GO:0008270];	nucleoplasm [GO:0005654]; perinuclear region of cytoplasm [GO:0048471];
Nafisa_SEN3	Cysteine and histidine-rich protein 1;Isoform of Q6ZMK1, Isoform 2 of Cysteine and histidine-rich protein 1	CYHR1;CYHR1	NA	Q6ZMK1;Q6ZMK1-2	4.2147	-0.405	XT NP A	2023ms1276	;	protein binding [GO:0005515]; zinc ion binding [GO:0008270];	nucleoplasm [GO:0005654]; perinuclear region of cytoplasm [GO:0048471];
Nafisa_SEN2	Cysteine and histidine-rich protein 1;Isoform of Q6ZMK1, Isoform 2 of Cysteine and histidine-rich protein 1	CYHR1;CYHR1	NA	Q6ZMK1;Q6ZMK1-2	4.1947	-0.4383	XT NP A	2023ms1276	;	protein binding [GO:0005515]; zinc ion binding [GO:0008270];	nucleoplasm [GO:0005654]; perinuclear region of cytoplasm [GO:0048471];
Nafisa_SEN1	Cysteine and histidine-rich protein 1;Isoform of Q6ZMK1, Isoform 2 of Cysteine and histidine-rich protein 1	CYHR1;CYHR1	NA	Q6ZMK1;Q6ZMK1-2	4.1966	-0.4212	XT NP A	2023ms1276	;	protein binding [GO:0005515]; zinc ion binding [GO:0008270];	nucleoplasm [GO:0005654]; perinuclear region of cytoplasm [GO:0048471];
Nafisa_PRO7	Cysteine and histidine-rich protein 1;Isoform of Q6ZMK1, Isoform 2 of Cysteine and histidine-rich protein 1	CYHR1;CYHR1	NA	Q6ZMK1;Q6ZMK1-2	3.9328	-0.622	XT NP A	2023ms1276	;	protein binding [GO:0005515]; zinc ion binding [GO:0008270];	nucleoplasm [GO:0005654]; perinuclear region of cytoplasm [GO:0048471];
Nafisa_PRO6	Cysteine and histidine-rich protein 1;Isoform of Q6ZMK1, Isoform 2 of Cysteine and histidine-rich protein 1	CYHR1;CYHR1	NA	Q6ZMK1;Q6ZMK1-2	3.8193	-0.7257	XT NP A	2023ms1276	;	protein binding [GO:0005515]; zinc ion binding [GO:0008270];	nucleoplasm [GO:0005654]; perinuclear region of cytoplasm [GO:0048471];
Nafisa_PRO4	Cysteine and histidine-rich protein 1;Isoform of Q6ZMK1, Isoform 2 of Cysteine and histidine-rich protein 1	CYHR1;CYHR1	NA	Q6ZMK1;Q6ZMK1-2	3.7962	-0.776	XT NP A	2023ms1276	;	protein binding [GO:0005515]; zinc ion binding [GO:0008270];	nucleoplasm [GO:0005654]; perinuclear region of cytoplasm [GO:0048471];
Nafisa_PRO3	Cysteine and histidine-rich protein 1;Isoform of Q6ZMK1, Isoform 2 of Cysteine and histidine-rich protein 1	CYHR1;CYHR1	NA	Q6ZMK1;Q6ZMK1-2	4.1646	-0.406	XT NP A	2023ms1276	;	protein binding [GO:0005515]; zinc ion binding [GO:0008270];	nucleoplasm [GO:0005654]; perinuclear region of cytoplasm [GO:0048471];
Nafisa_PRO2	Cysteine and histidine-rich protein 1;Isoform of Q6ZMK1, Isoform 2 of Cysteine and histidine-rich protein 1	CYHR1;CYHR1	NA	Q6ZMK1;Q6ZMK1-2	4.1133	-0.4384	XT NP A	2023ms1276	;	protein binding [GO:0005515]; zinc ion binding [GO:0008270];	nucleoplasm [GO:0005654]; perinuclear region of cytoplasm [GO:0048471];
Nafisa_PRO1	Cysteine and histidine-rich protein 1;Isoform of Q6ZMK1, Isoform 2 of Cysteine and histidine-rich protein 1	CYHR1;CYHR1	NA	Q6ZMK1;Q6ZMK1-2	3.895	-0.6522	XT NP A	2023ms1276	;	protein binding [GO:0005515]; zinc ion binding [GO:0008270];	nucleoplasm [GO:0005654]; perinuclear region of cytoplasm [GO:0048471];
Nafisa_SEN7	Origin recognition complex subunit 3;Isoform of Q9UBD5, Isoform 2 of Origin recognition complex subunit 3	ORC3;ORC3	NA	Q9UBD5;Q9UBD5-2	4.4194	-0.1934	XT NP A	2023ms1276	DNA replication [GO:0006260]; regulation of DNA replication [GO:0006275]; neural precursor cell proliferation [GO:0061351]; DNA replication initiation [GO:0006270];	protein binding [GO:0005515]; DNA replication origin binding [GO:0003688];	chromosome, telomeric region [GO:0000781]; chromatin [GO:0000785]; nucleoplasm [GO:0005654]; nuclear body [GO:0016604]; origin recognition complex [GO:0000808]; nuclear origin of replication recognition complex [GO:0005664]; DNA replication preinitiation complex [GO:0031261]; nuclear pre-replicative complex [GO:0005656];
Nafisa_SEN6	Origin recognition complex subunit 3;Isoform of Q9UBD5, Isoform 2 of Origin recognition complex subunit 3	ORC3;ORC3	NA	Q9UBD5;Q9UBD5-2	4.4708	-0.1563	XT NP A	2023ms1276	DNA replication [GO:0006260]; regulation of DNA replication [GO:0006275]; neural precursor cell proliferation [GO:0061351]; DNA replication initiation [GO:0006270];	protein binding [GO:0005515]; DNA replication origin binding [GO:0003688];	chromosome, telomeric region [GO:0000781]; chromatin [GO:0000785]; nucleoplasm [GO:0005654]; nuclear body [GO:0016604]; origin recognition complex [GO:0000808]; nuclear origin of replication recognition complex [GO:0005664]; DNA replication preinitiation complex [GO:0031261]; nuclear pre-replicative complex [GO:0005656];
Nafisa_SEN5	Origin recognition complex subunit 3;Isoform of Q9UBD5, Isoform 2 of Origin recognition complex subunit 3	ORC3;ORC3	NA	Q9UBD5;Q9UBD5-2	4.6426	-0.0105	XT NP A	2023ms1276	DNA replication [GO:0006260]; regulation of DNA replication [GO:0006275]; neural precursor cell proliferation [GO:0061351]; DNA replication initiation [GO:0006270];	protein binding [GO:0005515]; DNA replication origin binding [GO:0003688];	chromosome, telomeric region [GO:0000781]; chromatin [GO:0000785]; nucleoplasm [GO:0005654]; nuclear body [GO:0016604]; origin recognition complex [GO:0000808]; nuclear origin of replication recognition complex [GO:0005664]; DNA replication preinitiation complex [GO:0031261]; nuclear pre-replicative complex [GO:0005656];
Nafisa_SEN4	Origin recognition complex subunit 3;Isoform of Q9UBD5, Isoform 2 of Origin recognition complex subunit 3	ORC3;ORC3	NA	Q9UBD5;Q9UBD5-2	4.3508	-0.2695	XT NP A	2023ms1276	DNA replication [GO:0006260]; regulation of DNA replication [GO:0006275]; neural precursor cell proliferation [GO:0061351]; DNA replication initiation [GO:0006270];	protein binding [GO:0005515]; DNA replication origin binding [GO:0003688];	chromosome, telomeric region [GO:0000781]; chromatin [GO:0000785]; nucleoplasm [GO:0005654]; nuclear body [GO:0016604]; origin recognition complex [GO:0000808]; nuclear origin of replication recognition complex [GO:0005664]; DNA replication preinitiation complex [GO:0031261]; nuclear pre-replicative complex [GO:0005656];
Nafisa_SEN3	Origin recognition complex subunit 3;Isoform of Q9UBD5, Isoform 2 of Origin recognition complex subunit 3	ORC3;ORC3	NA	Q9UBD5;Q9UBD5-2	4.4478	-0.1718	XT NP A	2023ms1276	DNA replication [GO:0006260]; regulation of DNA replication [GO:0006275]; neural precursor cell proliferation [GO:0061351]; DNA replication initiation [GO:0006270];	protein binding [GO:0005515]; DNA replication origin binding [GO:0003688];	chromosome, telomeric region [GO:0000781]; chromatin [GO:0000785]; nucleoplasm [GO:0005654]; nuclear body [GO:0016604]; origin recognition complex [GO:0000808]; nuclear origin of replication recognition complex [GO:0005664]; DNA replication preinitiation complex [GO:0031261]; nuclear pre-replicative complex [GO:0005656];
Nafisa_SEN2	Origin recognition complex subunit 3;Isoform of Q9UBD5, Isoform 2 of Origin recognition complex subunit 3	ORC3;ORC3	NA	Q9UBD5;Q9UBD5-2	4.5009	-0.132	XT NP A	2023ms1276	DNA replication [GO:0006260]; regulation of DNA replication [GO:0006275]; neural precursor cell proliferation [GO:0061351]; DNA replication initiation [GO:0006270];	protein binding [GO:0005515]; DNA replication origin binding [GO:0003688];	chromosome, telomeric region [GO:0000781]; chromatin [GO:0000785]; nucleoplasm [GO:0005654]; nuclear body [GO:0016604]; origin recognition complex [GO:0000808]; nuclear origin of replication recognition complex [GO:0005664]; DNA replication preinitiation complex [GO:0031261]; nuclear pre-replicative complex [GO:0005656];
Nafisa_SEN1	Origin recognition complex subunit 3;Isoform of Q9UBD5, Isoform 2 of Origin recognition complex subunit 3	ORC3;ORC3	NA	Q9UBD5;Q9UBD5-2	4.505	-0.1127	XT NP A	2023ms1276	DNA replication [GO:0006260]; regulation of DNA replication [GO:0006275]; neural precursor cell proliferation [GO:0061351]; DNA replication initiation [GO:0006270];	protein binding [GO:0005515]; DNA replication origin binding [GO:0003688];	chromosome, telomeric region [GO:0000781]; chromatin [GO:0000785]; nucleoplasm [GO:0005654]; nuclear body [GO:0016604]; origin recognition complex [GO:0000808]; nuclear origin of replication recognition complex [GO:0005664]; DNA replication preinitiation complex [GO:0031261]; nuclear pre-replicative complex [GO:0005656];
Nafisa_PRO7	Origin recognition complex subunit 3;Isoform of Q9UBD5, Isoform 2 of Origin recognition complex subunit 3	ORC3;ORC3	NA	Q9UBD5;Q9UBD5-2	4.1598	-0.395	XT NP A	2023ms1276	DNA replication [GO:0006260]; regulation of DNA replication [GO:0006275]; neural precursor cell proliferation [GO:0061351]; DNA replication initiation [GO:0006270];	protein binding [GO:0005515]; DNA replication origin binding [GO:0003688];	chromosome, telomeric region [GO:0000781]; chromatin [GO:0000785]; nucleoplasm [GO:0005654]; nuclear body [GO:0016604]; origin recognition complex [GO:0000808]; nuclear origin of replication recognition complex [GO:0005664]; DNA replication preinitiation complex [GO:0031261]; nuclear pre-replicative complex [GO:0005656];
Nafisa_PRO6	Origin recognition complex subunit 3;Isoform of Q9UBD5, Isoform 2 of Origin recognition complex subunit 3	ORC3;ORC3	NA	Q9UBD5;Q9UBD5-2	4.1658	-0.3792	XT NP A	2023ms1276	DNA replication [GO:0006260]; regulation of DNA replication [GO:0006275]; neural precursor cell proliferation [GO:0061351]; DNA replication initiation [GO:0006270];	protein binding [GO:0005515]; DNA replication origin binding [GO:0003688];	chromosome, telomeric region [GO:0000781]; chromatin [GO:0000785]; nucleoplasm [GO:0005654]; nuclear body [GO:0016604]; origin recognition complex [GO:0000808]; nuclear origin of replication recognition complex [GO:0005664]; DNA replication preinitiation complex [GO:0031261]; nuclear pre-replicative complex [GO:0005656];
Nafisa_PRO5	Origin recognition complex subunit 3;Isoform of Q9UBD5, Isoform 2 of Origin recognition complex subunit 3	ORC3;ORC3	NA	Q9UBD5;Q9UBD5-2	4.4078	-0.1294	XT NP A	2023ms1276	DNA replication [GO:0006260]; regulation of DNA replication [GO:0006275]; neural precursor cell proliferation [GO:0061351]; DNA replication initiation [GO:0006270];	protein binding [GO:0005515]; DNA replication origin binding [GO:0003688];	chromosome, telomeric region [GO:0000781]; chromatin [GO:0000785]; nucleoplasm [GO:0005654]; nuclear body [GO:0016604]; origin recognition complex [GO:0000808]; nuclear origin of replication recognition complex [GO:0005664]; DNA replication preinitiation complex [GO:0031261]; nuclear pre-replicative complex [GO:0005656];
Nafisa_PRO4	Origin recognition complex subunit 3;Isoform of Q9UBD5, Isoform 2 of Origin recognition complex subunit 3	ORC3;ORC3	NA	Q9UBD5;Q9UBD5-2	4.249	-0.3232	XT NP A	2023ms1276	DNA replication [GO:0006260]; regulation of DNA replication [GO:0006275]; neural precursor cell proliferation [GO:0061351]; DNA replication initiation [GO:0006270];	protein binding [GO:0005515]; DNA replication origin binding [GO:0003688];	chromosome, telomeric region [GO:0000781]; chromatin [GO:0000785]; nucleoplasm [GO:0005654]; nuclear body [GO:0016604]; origin recognition complex [GO:0000808]; nuclear origin of replication recognition complex [GO:0005664]; DNA replication preinitiation complex [GO:0031261]; nuclear pre-replicative complex [GO:0005656];
Nafisa_PRO3	Origin recognition complex subunit 3;Isoform of Q9UBD5, Isoform 2 of Origin recognition complex subunit 3	ORC3;ORC3	NA	Q9UBD5;Q9UBD5-2	4.7596	0.189	XT NP A	2023ms1276	DNA replication [GO:0006260]; regulation of DNA replication [GO:0006275]; neural precursor cell proliferation [GO:0061351]; DNA replication initiation [GO:0006270];	protein binding [GO:0005515]; DNA replication origin binding [GO:0003688];	chromosome, telomeric region [GO:0000781]; chromatin [GO:0000785]; nucleoplasm [GO:0005654]; nuclear body [GO:0016604]; origin recognition complex [GO:0000808]; nuclear origin of replication recognition complex [GO:0005664]; DNA replication preinitiation complex [GO:0031261]; nuclear pre-replicative complex [GO:0005656];
Nafisa_PRO2	Origin recognition complex subunit 3;Isoform of Q9UBD5, Isoform 2 of Origin recognition complex subunit 3	ORC3;ORC3	NA	Q9UBD5;Q9UBD5-2	4.0862	-0.4655	XT NP A	2023ms1276	DNA replication [GO:0006260]; regulation of DNA replication [GO:0006275]; neural precursor cell proliferation [GO:0061351]; DNA replication initiation [GO:0006270];	protein binding [GO:0005515]; DNA replication origin binding [GO:0003688];	chromosome, telomeric region [GO:0000781]; chromatin [GO:0000785]; nucleoplasm [GO:0005654]; nuclear body [GO:0016604]; origin recognition complex [GO:0000808]; nuclear origin of replication recognition complex [GO:0005664]; DNA replication preinitiation complex [GO:0031261]; nuclear pre-replicative complex [GO:0005656];
Nafisa_PRO1	Origin recognition complex subunit 3;Isoform of Q9UBD5, Isoform 2 of Origin recognition complex subunit 3	ORC3;ORC3	NA	Q9UBD5;Q9UBD5-2	4.1898	-0.3575	XT NP A	2023ms1276	DNA replication [GO:0006260]; regulation of DNA replication [GO:0006275]; neural precursor cell proliferation [GO:0061351]; DNA replication initiation [GO:0006270];	protein binding [GO:0005515]; DNA replication origin binding [GO:0003688];	chromosome, telomeric region [GO:0000781]; chromatin [GO:0000785]; nucleoplasm [GO:0005654]; nuclear body [GO:0016604]; origin recognition complex [GO:0000808]; nuclear origin of replication recognition complex [GO:0005664]; DNA replication preinitiation complex [GO:0031261]; nuclear pre-replicative complex [GO:0005656];
Nafisa_SEN7	Olfactomedin-like protein 2B	OLFML2B	B4DWE8	A6QLD2	5.2208	0.6081	XT NP B	2023ms1276	NA	NA	NA
Nafisa_SEN6	Olfactomedin-like protein 2B	OLFML2B	B4DWE8	A6QLD2	5.2185	0.5914	XT NP B	2023ms1276	NA	NA	NA
Nafisa_SEN5	Olfactomedin-like protein 2B	OLFML2B	B4DWE8	A6QLD2	5.1822	0.5291	XT NP B	2023ms1276	NA	NA	NA
Nafisa_SEN4	Olfactomedin-like protein 2B	OLFML2B	B4DWE8	A6QLD2	5.2083	0.5879	XT NP B	2023ms1276	NA	NA	NA
Nafisa_SEN3	Olfactomedin-like protein 2B	OLFML2B	B4DWE8	A6QLD2	5.2028	0.5831	XT NP B	2023ms1276	NA	NA	NA
Nafisa_SEN2	Olfactomedin-like protein 2B	OLFML2B	B4DWE8	A6QLD2	5.2214	0.5884	XT NP B	2023ms1276	NA	NA	NA
Nafisa_SEN1	Olfactomedin-like protein 2B	OLFML2B	B4DWE8	A6QLD2	5.1955	0.5778	XT NP B	2023ms1276	NA	NA	NA
Nafisa_PRO7	Olfactomedin-like protein 2B	OLFML2B	B4DWE8	A6QLD2	5.2359	0.681	XT NP B	2023ms1276	NA	NA	NA
Nafisa_PRO6	Olfactomedin-like protein 2B	OLFML2B	B4DWE8	A6QLD2	5.2435	0.6984	XT NP B	2023ms1276	NA	NA	NA
Nafisa_PRO5	Olfactomedin-like protein 2B	OLFML2B	B4DWE8	A6QLD2	5.2047	0.6675	XT NP B	2023ms1276	NA	NA	NA
Nafisa_PRO4	Olfactomedin-like protein 2B	OLFML2B	B4DWE8	A6QLD2	5.2336	0.6614	XT NP B	2023ms1276	NA	NA	NA
Nafisa_PRO3	Olfactomedin-like protein 2B	OLFML2B	B4DWE8	A6QLD2	5.2207	0.6502	XT NP B	2023ms1276	NA	NA	NA
Nafisa_PRO2	Olfactomedin-like protein 2B	OLFML2B	B4DWE8	A6QLD2	5.221	0.6692	XT NP B	2023ms1276	NA	NA	NA
Nafisa_PRO1	Olfactomedin-like protein 2B	OLFML2B	B4DWE8	A6QLD2	5.2105	0.6632	XT NP B	2023ms1276	NA	NA	NA
Nafisa_SEN7	Zinc finger protein 106	ZNF106	A0A0C4DGM5	Q9H2Y7	3.7467	-0.8661	XT NP A	2023ms1276	insulin receptor signaling pathway [GO:0008286]	RNA binding [GO:0003723]; metal ion binding [GO:0046872]; SH3 domain binding [GO:0017124]	nucleolus [GO:0005730]; nuclear speck [GO:0016607]; membrane [GO:0016020]; cytosol [GO:0005829]
Nafisa_SEN6	Zinc finger protein 106	ZNF106	A0A0C4DGM5	Q9H2Y7	3.8603	-0.7668	XT NP A	2023ms1276	insulin receptor signaling pathway [GO:0008286]	RNA binding [GO:0003723]; metal ion binding [GO:0046872]; SH3 domain binding [GO:0017124]	nucleolus [GO:0005730]; nuclear speck [GO:0016607]; membrane [GO:0016020]; cytosol [GO:0005829]
Nafisa_SEN5	Zinc finger protein 106	ZNF106	A0A0C4DGM5	Q9H2Y7	3.7393	-0.9139	XT NP A	2023ms1276	insulin receptor signaling pathway [GO:0008286]	RNA binding [GO:0003723]; metal ion binding [GO:0046872]; SH3 domain binding [GO:0017124]	nucleolus [GO:0005730]; nuclear speck [GO:0016607]; membrane [GO:0016020]; cytosol [GO:0005829]
Nafisa_SEN4	Zinc finger protein 106	ZNF106	A0A0C4DGM5	Q9H2Y7	3.6807	-0.9396	XT NP A	2023ms1276	insulin receptor signaling pathway [GO:0008286]	RNA binding [GO:0003723]; metal ion binding [GO:0046872]; SH3 domain binding [GO:0017124]	nucleolus [GO:0005730]; nuclear speck [GO:0016607]; membrane [GO:0016020]; cytosol [GO:0005829]
Nafisa_SEN3	Zinc finger protein 106	ZNF106	A0A0C4DGM5	Q9H2Y7	3.7476	-0.8721	XT NP A	2023ms1276	insulin receptor signaling pathway [GO:0008286]	RNA binding [GO:0003723]; metal ion binding [GO:0046872]; SH3 domain binding [GO:0017124]	nucleolus [GO:0005730]; nuclear speck [GO:0016607]; membrane [GO:0016020]; cytosol [GO:0005829]
Nafisa_SEN2	Zinc finger protein 106	ZNF106	A0A0C4DGM5	Q9H2Y7	3.6634	-0.9695	XT NP A	2023ms1276	insulin receptor signaling pathway [GO:0008286]	RNA binding [GO:0003723]; metal ion binding [GO:0046872]; SH3 domain binding [GO:0017124]	nucleolus [GO:0005730]; nuclear speck [GO:0016607]; membrane [GO:0016020]; cytosol [GO:0005829]
Nafisa_SEN1	Zinc finger protein 106	ZNF106	A0A0C4DGM5	Q9H2Y7	3.8373	-0.7804	XT NP A	2023ms1276	insulin receptor signaling pathway [GO:0008286]	RNA binding [GO:0003723]; metal ion binding [GO:0046872]; SH3 domain binding [GO:0017124]	nucleolus [GO:0005730]; nuclear speck [GO:0016607]; membrane [GO:0016020]; cytosol [GO:0005829]
Nafisa_PRO4	Zinc finger protein 106	ZNF106	A0A0C4DGM5	Q9H2Y7	3.8464	-0.7258	XT NP A	2023ms1276	insulin receptor signaling pathway [GO:0008286]	RNA binding [GO:0003723]; metal ion binding [GO:0046872]; SH3 domain binding [GO:0017124]	nucleolus [GO:0005730]; nuclear speck [GO:0016607]; membrane [GO:0016020]; cytosol [GO:0005829]
Nafisa_SEN7	Ribonuclease P protein subunit p25-like protein	RPP25L	Q8N5L8	Q8N5L8	4.1616	-0.4511	XT NP A	2023ms1276	tRNA 5'-leader removal [GO:0001682]	RNA binding [GO:0003723]; protein binding [GO:0005515]	nucleus [GO:0005634]; ribonuclease MRP complex [GO:0000172]
Nafisa_SEN6	Ribonuclease P protein subunit p25-like protein	RPP25L	Q8N5L8	Q8N5L8	4.1769	-0.4502	XT NP A	2023ms1276	tRNA 5'-leader removal [GO:0001682]	RNA binding [GO:0003723]; protein binding [GO:0005515]	nucleus [GO:0005634]; ribonuclease MRP complex [GO:0000172]
Nafisa_SEN5	Ribonuclease P protein subunit p25-like protein	RPP25L	Q8N5L8	Q8N5L8	4.2409	-0.4122	XT NP A	2023ms1276	tRNA 5'-leader removal [GO:0001682]	RNA binding [GO:0003723]; protein binding [GO:0005515]	nucleus [GO:0005634]; ribonuclease MRP complex [GO:0000172]
Nafisa_SEN4	Ribonuclease P protein subunit p25-like protein	RPP25L	Q8N5L8	Q8N5L8	4.156	-0.4643	XT NP A	2023ms1276	tRNA 5'-leader removal [GO:0001682]	RNA binding [GO:0003723]; protein binding [GO:0005515]	nucleus [GO:0005634]; ribonuclease MRP complex [GO:0000172]
Nafisa_SEN3	Ribonuclease P protein subunit p25-like protein	RPP25L	Q8N5L8	Q8N5L8	4.2443	-0.3754	XT NP A	2023ms1276	tRNA 5'-leader removal [GO:0001682]	RNA binding [GO:0003723]; protein binding [GO:0005515]	nucleus [GO:0005634]; ribonuclease MRP complex [GO:0000172]
Nafisa_SEN2	Ribonuclease P protein subunit p25-like protein	RPP25L	Q8N5L8	Q8N5L8	4.1196	-0.5133	XT NP A	2023ms1276	tRNA 5'-leader removal [GO:0001682]	RNA binding [GO:0003723]; protein binding [GO:0005515]	nucleus [GO:0005634]; ribonuclease MRP complex [GO:0000172]
Nafisa_SEN1	Ribonuclease P protein subunit p25-like protein	RPP25L	Q8N5L8	Q8N5L8	4.2186	-0.3992	XT NP A	2023ms1276	tRNA 5'-leader removal [GO:0001682]	RNA binding [GO:0003723]; protein binding [GO:0005515]	nucleus [GO:0005634]; ribonuclease MRP complex [GO:0000172]
Nafisa_PRO7	Ribonuclease P protein subunit p25-like protein	RPP25L	Q8N5L8	Q8N5L8	4.2061	-0.3488	XT NP A	2023ms1276	tRNA 5'-leader removal [GO:0001682]	RNA binding [GO:0003723]; protein binding [GO:0005515]	nucleus [GO:0005634]; ribonuclease MRP complex [GO:0000172]
Nafisa_PRO5	Ribonuclease P protein subunit p25-like protein	RPP25L	Q8N5L8	Q8N5L8	3.9036	-0.6336	XT NP A	2023ms1276	tRNA 5'-leader removal [GO:0001682]	RNA binding [GO:0003723]; protein binding [GO:0005515]	nucleus [GO:0005634]; ribonuclease MRP complex [GO:0000172]
Nafisa_PRO4	Ribonuclease P protein subunit p25-like protein	RPP25L	Q8N5L8	Q8N5L8	4.3144	-0.2579	XT NP A	2023ms1276	tRNA 5'-leader removal [GO:0001682]	RNA binding [GO:0003723]; protein binding [GO:0005515]	nucleus [GO:0005634]; ribonuclease MRP complex [GO:0000172]
Nafisa_PRO3	Ribonuclease P protein subunit p25-like protein	RPP25L	Q8N5L8	Q8N5L8	4.1592	-0.4113	XT NP A	2023ms1276	tRNA 5'-leader removal [GO:0001682]	RNA binding [GO:0003723]; protein binding [GO:0005515]	nucleus [GO:0005634]; ribonuclease MRP complex [GO:0000172]
Nafisa_PRO2	Ribonuclease P protein subunit p25-like protein	RPP25L	Q8N5L8	Q8N5L8	3.8793	-0.6724	XT NP A	2023ms1276	tRNA 5'-leader removal [GO:0001682]	RNA binding [GO:0003723]; protein binding [GO:0005515]	nucleus [GO:0005634]; ribonuclease MRP complex [GO:0000172]
Nafisa_PRO1	Ribonuclease P protein subunit p25-like protein	RPP25L	Q8N5L8	Q8N5L8	4.0085	-0.5388	XT NP A	2023ms1276	tRNA 5'-leader removal [GO:0001682]	RNA binding [GO:0003723]; protein binding [GO:0005515]	nucleus [GO:0005634]; ribonuclease MRP complex [GO:0000172]
Nafisa_SEN7	RNA-binding protein Nova-2	NOVA2	Q9UNW9	Q9UNW9	3.7939	-0.8189	XT NP A	2023ms1276	regulation of alternative mRNA splicing, via spliceosome [GO:0000381]; central nervous system neuron development [GO:0021954]; neuron differentiation [GO:0030182]; regulation of RNA metabolic process [GO:0051252]; negative regulation of cold-induced thermogenesis [GO:0120163]; regulation of axon guidance [GO:1902667]; mRNA splicing, via spliceosome [GO:0000398]; regulation of gene expression [GO:0010468]	RNA binding [GO:0003723]; mRNA binding [GO:0003729]; sequence-specific mRNA binding [GO:1990825]	cytoplasm [GO:0005737]; nucleus [GO:0005634]
Nafisa_SEN6	RNA-binding protein Nova-2	NOVA2	Q9UNW9	Q9UNW9	4.0334	-0.5937	XT NP A	2023ms1276	regulation of alternative mRNA splicing, via spliceosome [GO:0000381]; central nervous system neuron development [GO:0021954]; neuron differentiation [GO:0030182]; regulation of RNA metabolic process [GO:0051252]; negative regulation of cold-induced thermogenesis [GO:0120163]; regulation of axon guidance [GO:1902667]; mRNA splicing, via spliceosome [GO:0000398]; regulation of gene expression [GO:0010468]	RNA binding [GO:0003723]; mRNA binding [GO:0003729]; sequence-specific mRNA binding [GO:1990825]	cytoplasm [GO:0005737]; nucleus [GO:0005634]
Nafisa_SEN5	RNA-binding protein Nova-2	NOVA2	Q9UNW9	Q9UNW9	4.0596	-0.5936	XT NP A	2023ms1276	regulation of alternative mRNA splicing, via spliceosome [GO:0000381]; central nervous system neuron development [GO:0021954]; neuron differentiation [GO:0030182]; regulation of RNA metabolic process [GO:0051252]; negative regulation of cold-induced thermogenesis [GO:0120163]; regulation of axon guidance [GO:1902667]; mRNA splicing, via spliceosome [GO:0000398]; regulation of gene expression [GO:0010468]	RNA binding [GO:0003723]; mRNA binding [GO:0003729]; sequence-specific mRNA binding [GO:1990825]	cytoplasm [GO:0005737]; nucleus [GO:0005634]
Nafisa_SEN4	RNA-binding protein Nova-2	NOVA2	Q9UNW9	Q9UNW9	3.951	-0.6693	XT NP A	2023ms1276	regulation of alternative mRNA splicing, via spliceosome [GO:0000381]; central nervous system neuron development [GO:0021954]; neuron differentiation [GO:0030182]; regulation of RNA metabolic process [GO:0051252]; negative regulation of cold-induced thermogenesis [GO:0120163]; regulation of axon guidance [GO:1902667]; mRNA splicing, via spliceosome [GO:0000398]; regulation of gene expression [GO:0010468]	RNA binding [GO:0003723]; mRNA binding [GO:0003729]; sequence-specific mRNA binding [GO:1990825]	cytoplasm [GO:0005737]; nucleus [GO:0005634]
Nafisa_SEN3	RNA-binding protein Nova-2	NOVA2	Q9UNW9	Q9UNW9	4.039	-0.5807	XT NP A	2023ms1276	regulation of alternative mRNA splicing, via spliceosome [GO:0000381]; central nervous system neuron development [GO:0021954]; neuron differentiation [GO:0030182]; regulation of RNA metabolic process [GO:0051252]; negative regulation of cold-induced thermogenesis [GO:0120163]; regulation of axon guidance [GO:1902667]; mRNA splicing, via spliceosome [GO:0000398]; regulation of gene expression [GO:0010468]	RNA binding [GO:0003723]; mRNA binding [GO:0003729]; sequence-specific mRNA binding [GO:1990825]	cytoplasm [GO:0005737]; nucleus [GO:0005634]
Nafisa_SEN2	RNA-binding protein Nova-2	NOVA2	Q9UNW9	Q9UNW9	3.9834	-0.6495	XT NP A	2023ms1276	regulation of alternative mRNA splicing, via spliceosome [GO:0000381]; central nervous system neuron development [GO:0021954]; neuron differentiation [GO:0030182]; regulation of RNA metabolic process [GO:0051252]; negative regulation of cold-induced thermogenesis [GO:0120163]; regulation of axon guidance [GO:1902667]; mRNA splicing, via spliceosome [GO:0000398]; regulation of gene expression [GO:0010468]	RNA binding [GO:0003723]; mRNA binding [GO:0003729]; sequence-specific mRNA binding [GO:1990825]	cytoplasm [GO:0005737]; nucleus [GO:0005634]
Nafisa_SEN1	RNA-binding protein Nova-2	NOVA2	Q9UNW9	Q9UNW9	4.0123	-0.6054	XT NP A	2023ms1276	regulation of alternative mRNA splicing, via spliceosome [GO:0000381]; central nervous system neuron development [GO:0021954]; neuron differentiation [GO:0030182]; regulation of RNA metabolic process [GO:0051252]; negative regulation of cold-induced thermogenesis [GO:0120163]; regulation of axon guidance [GO:1902667]; mRNA splicing, via spliceosome [GO:0000398]; regulation of gene expression [GO:0010468]	RNA binding [GO:0003723]; mRNA binding [GO:0003729]; sequence-specific mRNA binding [GO:1990825]	cytoplasm [GO:0005737]; nucleus [GO:0005634]
Nafisa_PRO6	RNA-binding protein Nova-2	NOVA2	Q9UNW9	Q9UNW9	3.0265	-1.5185	XT NP A	2023ms1276	regulation of alternative mRNA splicing, via spliceosome [GO:0000381]; central nervous system neuron development [GO:0021954]; neuron differentiation [GO:0030182]; regulation of RNA metabolic process [GO:0051252]; negative regulation of cold-induced thermogenesis [GO:0120163]; regulation of axon guidance [GO:1902667]; mRNA splicing, via spliceosome [GO:0000398]; regulation of gene expression [GO:0010468]	RNA binding [GO:0003723]; mRNA binding [GO:0003729]; sequence-specific mRNA binding [GO:1990825]	cytoplasm [GO:0005737]; nucleus [GO:0005634]
Nafisa_PRO5	RNA-binding protein Nova-2	NOVA2	Q9UNW9	Q9UNW9	3.2853	-1.2519	XT NP A	2023ms1276	regulation of alternative mRNA splicing, via spliceosome [GO:0000381]; central nervous system neuron development [GO:0021954]; neuron differentiation [GO:0030182]; regulation of RNA metabolic process [GO:0051252]; negative regulation of cold-induced thermogenesis [GO:0120163]; regulation of axon guidance [GO:1902667]; mRNA splicing, via spliceosome [GO:0000398]; regulation of gene expression [GO:0010468]	RNA binding [GO:0003723]; mRNA binding [GO:0003729]; sequence-specific mRNA binding [GO:1990825]	cytoplasm [GO:0005737]; nucleus [GO:0005634]
Nafisa_PRO4	RNA-binding protein Nova-2	NOVA2	Q9UNW9	Q9UNW9	3.3945	-1.1778	XT NP A	2023ms1276	regulation of alternative mRNA splicing, via spliceosome [GO:0000381]; central nervous system neuron development [GO:0021954]; neuron differentiation [GO:0030182]; regulation of RNA metabolic process [GO:0051252]; negative regulation of cold-induced thermogenesis [GO:0120163]; regulation of axon guidance [GO:1902667]; mRNA splicing, via spliceosome [GO:0000398]; regulation of gene expression [GO:0010468]	RNA binding [GO:0003723]; mRNA binding [GO:0003729]; sequence-specific mRNA binding [GO:1990825]	cytoplasm [GO:0005737]; nucleus [GO:0005634]
Nafisa_PRO3	RNA-binding protein Nova-2	NOVA2	Q9UNW9	Q9UNW9	3.3791	-1.1914	XT NP A	2023ms1276	regulation of alternative mRNA splicing, via spliceosome [GO:0000381]; central nervous system neuron development [GO:0021954]; neuron differentiation [GO:0030182]; regulation of RNA metabolic process [GO:0051252]; negative regulation of cold-induced thermogenesis [GO:0120163]; regulation of axon guidance [GO:1902667]; mRNA splicing, via spliceosome [GO:0000398]; regulation of gene expression [GO:0010468]	RNA binding [GO:0003723]; mRNA binding [GO:0003729]; sequence-specific mRNA binding [GO:1990825]	cytoplasm [GO:0005737]; nucleus [GO:0005634]
Nafisa_SEN7	Terminal uridylyltransferase 4	TUT4	A0A0C4DFM7	Q5TAX3	5.4983	0.8856	XT NP A	2023ms1276	histone mRNA catabolic process [GO:0071044]; nuclear-transcribed mRNA poly(A) tail shortening [GO:0000289]; oocyte maturation [GO:0001556]; negative regulation of transposition, RNA-mediated [GO:0010526]; miRNA metabolic process [GO:0010586]; miRNA catabolic process [GO:0010587]; stem cell population maintenance [GO:0019827]; pre-miRNA processing [GO:0031054]; RNA 3'-end processing [GO:0031123]; RNA 3' uridylation [GO:0071076]; polyuridylation-dependent mRNA catabolic process [GO:1990074]	RNA binding [GO:0003723]; protein binding [GO:0005515]; zinc ion binding [GO:0008270]; miRNA binding [GO:0035198]; RNA uridylyltransferase activity [GO:0050265]; nucleotidyltransferase activity [GO:0016779]	extracellular space [GO:0005615]; nucleolus [GO:0005730]; cytoplasm [GO:0005737]; cytosol [GO:0005829]; cytoplasmic ribonucleoprotein granule [GO:0036464]; extracellular exosome [GO:0070062]
Nafisa_SEN6	Terminal uridylyltransferase 4	TUT4	A0A0C4DFM7	Q5TAX3	5.4804	0.8534	XT NP A	2023ms1276	histone mRNA catabolic process [GO:0071044]; nuclear-transcribed mRNA poly(A) tail shortening [GO:0000289]; oocyte maturation [GO:0001556]; negative regulation of transposition, RNA-mediated [GO:0010526]; miRNA metabolic process [GO:0010586]; miRNA catabolic process [GO:0010587]; stem cell population maintenance [GO:0019827]; pre-miRNA processing [GO:0031054]; RNA 3'-end processing [GO:0031123]; RNA 3' uridylation [GO:0071076]; polyuridylation-dependent mRNA catabolic process [GO:1990074]	RNA binding [GO:0003723]; protein binding [GO:0005515]; zinc ion binding [GO:0008270]; miRNA binding [GO:0035198]; RNA uridylyltransferase activity [GO:0050265]; nucleotidyltransferase activity [GO:0016779]	extracellular space [GO:0005615]; nucleolus [GO:0005730]; cytoplasm [GO:0005737]; cytosol [GO:0005829]; cytoplasmic ribonucleoprotein granule [GO:0036464]; extracellular exosome [GO:0070062]
Nafisa_SEN5	Terminal uridylyltransferase 4	TUT4	A0A0C4DFM7	Q5TAX3	5.525	0.8719	XT NP A	2023ms1276	histone mRNA catabolic process [GO:0071044]; nuclear-transcribed mRNA poly(A) tail shortening [GO:0000289]; oocyte maturation [GO:0001556]; negative regulation of transposition, RNA-mediated [GO:0010526]; miRNA metabolic process [GO:0010586]; miRNA catabolic process [GO:0010587]; stem cell population maintenance [GO:0019827]; pre-miRNA processing [GO:0031054]; RNA 3'-end processing [GO:0031123]; RNA 3' uridylation [GO:0071076]; polyuridylation-dependent mRNA catabolic process [GO:1990074]	RNA binding [GO:0003723]; protein binding [GO:0005515]; zinc ion binding [GO:0008270]; miRNA binding [GO:0035198]; RNA uridylyltransferase activity [GO:0050265]; nucleotidyltransferase activity [GO:0016779]	extracellular space [GO:0005615]; nucleolus [GO:0005730]; cytoplasm [GO:0005737]; cytosol [GO:0005829]; cytoplasmic ribonucleoprotein granule [GO:0036464]; extracellular exosome [GO:0070062]
Nafisa_SEN4	Terminal uridylyltransferase 4	TUT4	A0A0C4DFM7	Q5TAX3	5.4608	0.8405	XT NP A	2023ms1276	histone mRNA catabolic process [GO:0071044]; nuclear-transcribed mRNA poly(A) tail shortening [GO:0000289]; oocyte maturation [GO:0001556]; negative regulation of transposition, RNA-mediated [GO:0010526]; miRNA metabolic process [GO:0010586]; miRNA catabolic process [GO:0010587]; stem cell population maintenance [GO:0019827]; pre-miRNA processing [GO:0031054]; RNA 3'-end processing [GO:0031123]; RNA 3' uridylation [GO:0071076]; polyuridylation-dependent mRNA catabolic process [GO:1990074]	RNA binding [GO:0003723]; protein binding [GO:0005515]; zinc ion binding [GO:0008270]; miRNA binding [GO:0035198]; RNA uridylyltransferase activity [GO:0050265]; nucleotidyltransferase activity [GO:0016779]	extracellular space [GO:0005615]; nucleolus [GO:0005730]; cytoplasm [GO:0005737]; cytosol [GO:0005829]; cytoplasmic ribonucleoprotein granule [GO:0036464]; extracellular exosome [GO:0070062]
Nafisa_SEN3	Terminal uridylyltransferase 4	TUT4	A0A0C4DFM7	Q5TAX3	5.5007	0.881	XT NP A	2023ms1276	histone mRNA catabolic process [GO:0071044]; nuclear-transcribed mRNA poly(A) tail shortening [GO:0000289]; oocyte maturation [GO:0001556]; negative regulation of transposition, RNA-mediated [GO:0010526]; miRNA metabolic process [GO:0010586]; miRNA catabolic process [GO:0010587]; stem cell population maintenance [GO:0019827]; pre-miRNA processing [GO:0031054]; RNA 3'-end processing [GO:0031123]; RNA 3' uridylation [GO:0071076]; polyuridylation-dependent mRNA catabolic process [GO:1990074]	RNA binding [GO:0003723]; protein binding [GO:0005515]; zinc ion binding [GO:0008270]; miRNA binding [GO:0035198]; RNA uridylyltransferase activity [GO:0050265]; nucleotidyltransferase activity [GO:0016779]	extracellular space [GO:0005615]; nucleolus [GO:0005730]; cytoplasm [GO:0005737]; cytosol [GO:0005829]; cytoplasmic ribonucleoprotein granule [GO:0036464]; extracellular exosome [GO:0070062]
Nafisa_SEN2	Terminal uridylyltransferase 4	TUT4	A0A0C4DFM7	Q5TAX3	5.4901	0.8572	XT NP A	2023ms1276	histone mRNA catabolic process [GO:0071044]; nuclear-transcribed mRNA poly(A) tail shortening [GO:0000289]; oocyte maturation [GO:0001556]; negative regulation of transposition, RNA-mediated [GO:0010526]; miRNA metabolic process [GO:0010586]; miRNA catabolic process [GO:0010587]; stem cell population maintenance [GO:0019827]; pre-miRNA processing [GO:0031054]; RNA 3'-end processing [GO:0031123]; RNA 3' uridylation [GO:0071076]; polyuridylation-dependent mRNA catabolic process [GO:1990074]	RNA binding [GO:0003723]; protein binding [GO:0005515]; zinc ion binding [GO:0008270]; miRNA binding [GO:0035198]; RNA uridylyltransferase activity [GO:0050265]; nucleotidyltransferase activity [GO:0016779]	extracellular space [GO:0005615]; nucleolus [GO:0005730]; cytoplasm [GO:0005737]; cytosol [GO:0005829]; cytoplasmic ribonucleoprotein granule [GO:0036464]; extracellular exosome [GO:0070062]
Nafisa_SEN1	Terminal uridylyltransferase 4	TUT4	A0A0C4DFM7	Q5TAX3	5.4624	0.8447	XT NP A	2023ms1276	histone mRNA catabolic process [GO:0071044]; nuclear-transcribed mRNA poly(A) tail shortening [GO:0000289]; oocyte maturation [GO:0001556]; negative regulation of transposition, RNA-mediated [GO:0010526]; miRNA metabolic process [GO:0010586]; miRNA catabolic process [GO:0010587]; stem cell population maintenance [GO:0019827]; pre-miRNA processing [GO:0031054]; RNA 3'-end processing [GO:0031123]; RNA 3' uridylation [GO:0071076]; polyuridylation-dependent mRNA catabolic process [GO:1990074]	RNA binding [GO:0003723]; protein binding [GO:0005515]; zinc ion binding [GO:0008270]; miRNA binding [GO:0035198]; RNA uridylyltransferase activity [GO:0050265]; nucleotidyltransferase activity [GO:0016779]	extracellular space [GO:0005615]; nucleolus [GO:0005730]; cytoplasm [GO:0005737]; cytosol [GO:0005829]; cytoplasmic ribonucleoprotein granule [GO:0036464]; extracellular exosome [GO:0070062]
Nafisa_PRO7	Terminal uridylyltransferase 4	TUT4	A0A0C4DFM7	Q5TAX3	5.17	0.6151	XT NP A	2023ms1276	histone mRNA catabolic process [GO:0071044]; nuclear-transcribed mRNA poly(A) tail shortening [GO:0000289]; oocyte maturation [GO:0001556]; negative regulation of transposition, RNA-mediated [GO:0010526]; miRNA metabolic process [GO:0010586]; miRNA catabolic process [GO:0010587]; stem cell population maintenance [GO:0019827]; pre-miRNA processing [GO:0031054]; RNA 3'-end processing [GO:0031123]; RNA 3' uridylation [GO:0071076]; polyuridylation-dependent mRNA catabolic process [GO:1990074]	RNA binding [GO:0003723]; protein binding [GO:0005515]; zinc ion binding [GO:0008270]; miRNA binding [GO:0035198]; RNA uridylyltransferase activity [GO:0050265]; nucleotidyltransferase activity [GO:0016779]	extracellular space [GO:0005615]; nucleolus [GO:0005730]; cytoplasm [GO:0005737]; cytosol [GO:0005829]; cytoplasmic ribonucleoprotein granule [GO:0036464]; extracellular exosome [GO:0070062]
Nafisa_PRO6	Terminal uridylyltransferase 4	TUT4	A0A0C4DFM7	Q5TAX3	5.2768	0.7318	XT NP A	2023ms1276	histone mRNA catabolic process [GO:0071044]; nuclear-transcribed mRNA poly(A) tail shortening [GO:0000289]; oocyte maturation [GO:0001556]; negative regulation of transposition, RNA-mediated [GO:0010526]; miRNA metabolic process [GO:0010586]; miRNA catabolic process [GO:0010587]; stem cell population maintenance [GO:0019827]; pre-miRNA processing [GO:0031054]; RNA 3'-end processing [GO:0031123]; RNA 3' uridylation [GO:0071076]; polyuridylation-dependent mRNA catabolic process [GO:1990074]	RNA binding [GO:0003723]; protein binding [GO:0005515]; zinc ion binding [GO:0008270]; miRNA binding [GO:0035198]; RNA uridylyltransferase activity [GO:0050265]; nucleotidyltransferase activity [GO:0016779]	extracellular space [GO:0005615]; nucleolus [GO:0005730]; cytoplasm [GO:0005737]; cytosol [GO:0005829]; cytoplasmic ribonucleoprotein granule [GO:0036464]; extracellular exosome [GO:0070062]
Nafisa_PRO5	Terminal uridylyltransferase 4	TUT4	A0A0C4DFM7	Q5TAX3	5.2761	0.7389	XT NP A	2023ms1276	histone mRNA catabolic process [GO:0071044]; nuclear-transcribed mRNA poly(A) tail shortening [GO:0000289]; oocyte maturation [GO:0001556]; negative regulation of transposition, RNA-mediated [GO:0010526]; miRNA metabolic process [GO:0010586]; miRNA catabolic process [GO:0010587]; stem cell population maintenance [GO:0019827]; pre-miRNA processing [GO:0031054]; RNA 3'-end processing [GO:0031123]; RNA 3' uridylation [GO:0071076]; polyuridylation-dependent mRNA catabolic process [GO:1990074]	RNA binding [GO:0003723]; protein binding [GO:0005515]; zinc ion binding [GO:0008270]; miRNA binding [GO:0035198]; RNA uridylyltransferase activity [GO:0050265]; nucleotidyltransferase activity [GO:0016779]	extracellular space [GO:0005615]; nucleolus [GO:0005730]; cytoplasm [GO:0005737]; cytosol [GO:0005829]; cytoplasmic ribonucleoprotein granule [GO:0036464]; extracellular exosome [GO:0070062]
Nafisa_PRO4	Terminal uridylyltransferase 4	TUT4	A0A0C4DFM7	Q5TAX3	5.304	0.7317	XT NP A	2023ms1276	histone mRNA catabolic process [GO:0071044]; nuclear-transcribed mRNA poly(A) tail shortening [GO:0000289]; oocyte maturation [GO:0001556]; negative regulation of transposition, RNA-mediated [GO:0010526]; miRNA metabolic process [GO:0010586]; miRNA catabolic process [GO:0010587]; stem cell population maintenance [GO:0019827]; pre-miRNA processing [GO:0031054]; RNA 3'-end processing [GO:0031123]; RNA 3' uridylation [GO:0071076]; polyuridylation-dependent mRNA catabolic process [GO:1990074]	RNA binding [GO:0003723]; protein binding [GO:0005515]; zinc ion binding [GO:0008270]; miRNA binding [GO:0035198]; RNA uridylyltransferase activity [GO:0050265]; nucleotidyltransferase activity [GO:0016779]	extracellular space [GO:0005615]; nucleolus [GO:0005730]; cytoplasm [GO:0005737]; cytosol [GO:0005829]; cytoplasmic ribonucleoprotein granule [GO:0036464]; extracellular exosome [GO:0070062]
Nafisa_PRO3	Terminal uridylyltransferase 4	TUT4	A0A0C4DFM7	Q5TAX3	5.2102	0.6397	XT NP A	2023ms1276	histone mRNA catabolic process [GO:0071044]; nuclear-transcribed mRNA poly(A) tail shortening [GO:0000289]; oocyte maturation [GO:0001556]; negative regulation of transposition, RNA-mediated [GO:0010526]; miRNA metabolic process [GO:0010586]; miRNA catabolic process [GO:0010587]; stem cell population maintenance [GO:0019827]; pre-miRNA processing [GO:0031054]; RNA 3'-end processing [GO:0031123]; RNA 3' uridylation [GO:0071076]; polyuridylation-dependent mRNA catabolic process [GO:1990074]	RNA binding [GO:0003723]; protein binding [GO:0005515]; zinc ion binding [GO:0008270]; miRNA binding [GO:0035198]; RNA uridylyltransferase activity [GO:0050265]; nucleotidyltransferase activity [GO:0016779]	extracellular space [GO:0005615]; nucleolus [GO:0005730]; cytoplasm [GO:0005737]; cytosol [GO:0005829]; cytoplasmic ribonucleoprotein granule [GO:0036464]; extracellular exosome [GO:0070062]
Nafisa_PRO2	Terminal uridylyltransferase 4	TUT4	A0A0C4DFM7	Q5TAX3	5.1732	0.6215	XT NP A	2023ms1276	histone mRNA catabolic process [GO:0071044]; nuclear-transcribed mRNA poly(A) tail shortening [GO:0000289]; oocyte maturation [GO:0001556]; negative regulation of transposition, RNA-mediated [GO:0010526]; miRNA metabolic process [GO:0010586]; miRNA catabolic process [GO:0010587]; stem cell population maintenance [GO:0019827]; pre-miRNA processing [GO:0031054]; RNA 3'-end processing [GO:0031123]; RNA 3' uridylation [GO:0071076]; polyuridylation-dependent mRNA catabolic process [GO:1990074]	RNA binding [GO:0003723]; protein binding [GO:0005515]; zinc ion binding [GO:0008270]; miRNA binding [GO:0035198]; RNA uridylyltransferase activity [GO:0050265]; nucleotidyltransferase activity [GO:0016779]	extracellular space [GO:0005615]; nucleolus [GO:0005730]; cytoplasm [GO:0005737]; cytosol [GO:0005829]; cytoplasmic ribonucleoprotein granule [GO:0036464]; extracellular exosome [GO:0070062]
Nafisa_PRO1	Terminal uridylyltransferase 4	TUT4	A0A0C4DFM7	Q5TAX3	5.4148	0.8675	XT NP A	2023ms1276	histone mRNA catabolic process [GO:0071044]; nuclear-transcribed mRNA poly(A) tail shortening [GO:0000289]; oocyte maturation [GO:0001556]; negative regulation of transposition, RNA-mediated [GO:0010526]; miRNA metabolic process [GO:0010586]; miRNA catabolic process [GO:0010587]; stem cell population maintenance [GO:0019827]; pre-miRNA processing [GO:0031054]; RNA 3'-end processing [GO:0031123]; RNA 3' uridylation [GO:0071076]; polyuridylation-dependent mRNA catabolic process [GO:1990074]	RNA binding [GO:0003723]; protein binding [GO:0005515]; zinc ion binding [GO:0008270]; miRNA binding [GO:0035198]; RNA uridylyltransferase activity [GO:0050265]; nucleotidyltransferase activity [GO:0016779]	extracellular space [GO:0005615]; nucleolus [GO:0005730]; cytoplasm [GO:0005737]; cytosol [GO:0005829]; cytoplasmic ribonucleoprotein granule [GO:0036464]; extracellular exosome [GO:0070062]
Nafisa_SEN7	Protein PAT1 homolog 1;Isoform of Q86TB9, Isoform 4 of Protein PAT1 homolog 1	PATL1;PATL1	NA	Q86TB9;Q86TB9-4	4.942	0.3293	XT NP A	2023ms1276	deadenylation-dependent decapping of nuclear-transcribed mRNA [GO:0000290]; P-body assembly [GO:0033962];	RNA binding [GO:0003723]; protein binding [GO:0005515]; poly(U) RNA binding [GO:0008266]; poly(G) binding [GO:0034046];	P-body [GO:0000932]; cytosol [GO:0005829]; PML body [GO:0016605]; nuclear speck [GO:0016607]; cytoplasmic ribonucleoprotein granule [GO:0036464];
Nafisa_SEN6	Protein PAT1 homolog 1;Isoform of Q86TB9, Isoform 4 of Protein PAT1 homolog 1	PATL1;PATL1	NA	Q86TB9;Q86TB9-4	4.8603	0.2332	XT NP A	2023ms1276	deadenylation-dependent decapping of nuclear-transcribed mRNA [GO:0000290]; P-body assembly [GO:0033962];	RNA binding [GO:0003723]; protein binding [GO:0005515]; poly(U) RNA binding [GO:0008266]; poly(G) binding [GO:0034046];	P-body [GO:0000932]; cytosol [GO:0005829]; PML body [GO:0016605]; nuclear speck [GO:0016607]; cytoplasmic ribonucleoprotein granule [GO:0036464];
Nafisa_SEN5	Protein PAT1 homolog 1;Isoform of Q86TB9, Isoform 4 of Protein PAT1 homolog 1	PATL1;PATL1	NA	Q86TB9;Q86TB9-4	5.0215	0.3684	XT NP A	2023ms1276	deadenylation-dependent decapping of nuclear-transcribed mRNA [GO:0000290]; P-body assembly [GO:0033962];	RNA binding [GO:0003723]; protein binding [GO:0005515]; poly(U) RNA binding [GO:0008266]; poly(G) binding [GO:0034046];	P-body [GO:0000932]; cytosol [GO:0005829]; PML body [GO:0016605]; nuclear speck [GO:0016607]; cytoplasmic ribonucleoprotein granule [GO:0036464];
Nafisa_SEN4	Protein PAT1 homolog 1;Isoform of Q86TB9, Isoform 4 of Protein PAT1 homolog 1	PATL1;PATL1	NA	Q86TB9;Q86TB9-4	4.9272	0.3069	XT NP A	2023ms1276	deadenylation-dependent decapping of nuclear-transcribed mRNA [GO:0000290]; P-body assembly [GO:0033962];	RNA binding [GO:0003723]; protein binding [GO:0005515]; poly(U) RNA binding [GO:0008266]; poly(G) binding [GO:0034046];	P-body [GO:0000932]; cytosol [GO:0005829]; PML body [GO:0016605]; nuclear speck [GO:0016607]; cytoplasmic ribonucleoprotein granule [GO:0036464];
Nafisa_SEN3	Protein PAT1 homolog 1;Isoform of Q86TB9, Isoform 4 of Protein PAT1 homolog 1	PATL1;PATL1	NA	Q86TB9;Q86TB9-4	4.8856	0.266	XT NP A	2023ms1276	deadenylation-dependent decapping of nuclear-transcribed mRNA [GO:0000290]; P-body assembly [GO:0033962];	RNA binding [GO:0003723]; protein binding [GO:0005515]; poly(U) RNA binding [GO:0008266]; poly(G) binding [GO:0034046];	P-body [GO:0000932]; cytosol [GO:0005829]; PML body [GO:0016605]; nuclear speck [GO:0016607]; cytoplasmic ribonucleoprotein granule [GO:0036464];
Nafisa_SEN2	Protein PAT1 homolog 1;Isoform of Q86TB9, Isoform 4 of Protein PAT1 homolog 1	PATL1;PATL1	NA	Q86TB9;Q86TB9-4	4.9159	0.283	XT NP A	2023ms1276	deadenylation-dependent decapping of nuclear-transcribed mRNA [GO:0000290]; P-body assembly [GO:0033962];	RNA binding [GO:0003723]; protein binding [GO:0005515]; poly(U) RNA binding [GO:0008266]; poly(G) binding [GO:0034046];	P-body [GO:0000932]; cytosol [GO:0005829]; PML body [GO:0016605]; nuclear speck [GO:0016607]; cytoplasmic ribonucleoprotein granule [GO:0036464];
Nafisa_SEN1	Protein PAT1 homolog 1;Isoform of Q86TB9, Isoform 4 of Protein PAT1 homolog 1	PATL1;PATL1	NA	Q86TB9;Q86TB9-4	4.8503	0.2326	XT NP A	2023ms1276	deadenylation-dependent decapping of nuclear-transcribed mRNA [GO:0000290]; P-body assembly [GO:0033962];	RNA binding [GO:0003723]; protein binding [GO:0005515]; poly(U) RNA binding [GO:0008266]; poly(G) binding [GO:0034046];	P-body [GO:0000932]; cytosol [GO:0005829]; PML body [GO:0016605]; nuclear speck [GO:0016607]; cytoplasmic ribonucleoprotein granule [GO:0036464];
Nafisa_PRO7	Protein PAT1 homolog 1;Isoform of Q86TB9, Isoform 4 of Protein PAT1 homolog 1	PATL1;PATL1	NA	Q86TB9;Q86TB9-4	4.758	0.2031	XT NP A	2023ms1276	deadenylation-dependent decapping of nuclear-transcribed mRNA [GO:0000290]; P-body assembly [GO:0033962];	RNA binding [GO:0003723]; protein binding [GO:0005515]; poly(U) RNA binding [GO:0008266]; poly(G) binding [GO:0034046];	P-body [GO:0000932]; cytosol [GO:0005829]; PML body [GO:0016605]; nuclear speck [GO:0016607]; cytoplasmic ribonucleoprotein granule [GO:0036464];
Nafisa_PRO6	Protein PAT1 homolog 1;Isoform of Q86TB9, Isoform 4 of Protein PAT1 homolog 1	PATL1;PATL1	NA	Q86TB9;Q86TB9-4	4.9407	0.3956	XT NP A	2023ms1276	deadenylation-dependent decapping of nuclear-transcribed mRNA [GO:0000290]; P-body assembly [GO:0033962];	RNA binding [GO:0003723]; protein binding [GO:0005515]; poly(U) RNA binding [GO:0008266]; poly(G) binding [GO:0034046];	P-body [GO:0000932]; cytosol [GO:0005829]; PML body [GO:0016605]; nuclear speck [GO:0016607]; cytoplasmic ribonucleoprotein granule [GO:0036464];
Nafisa_PRO5	Protein PAT1 homolog 1;Isoform of Q86TB9, Isoform 4 of Protein PAT1 homolog 1	PATL1;PATL1	NA	Q86TB9;Q86TB9-4	4.6741	0.1369	XT NP A	2023ms1276	deadenylation-dependent decapping of nuclear-transcribed mRNA [GO:0000290]; P-body assembly [GO:0033962];	RNA binding [GO:0003723]; protein binding [GO:0005515]; poly(U) RNA binding [GO:0008266]; poly(G) binding [GO:0034046];	P-body [GO:0000932]; cytosol [GO:0005829]; PML body [GO:0016605]; nuclear speck [GO:0016607]; cytoplasmic ribonucleoprotein granule [GO:0036464];
Nafisa_PRO4	Protein PAT1 homolog 1;Isoform of Q86TB9, Isoform 4 of Protein PAT1 homolog 1	PATL1;PATL1	NA	Q86TB9;Q86TB9-4	4.734	0.1618	XT NP A	2023ms1276	deadenylation-dependent decapping of nuclear-transcribed mRNA [GO:0000290]; P-body assembly [GO:0033962];	RNA binding [GO:0003723]; protein binding [GO:0005515]; poly(U) RNA binding [GO:0008266]; poly(G) binding [GO:0034046];	P-body [GO:0000932]; cytosol [GO:0005829]; PML body [GO:0016605]; nuclear speck [GO:0016607]; cytoplasmic ribonucleoprotein granule [GO:0036464];
Nafisa_PRO3	Protein PAT1 homolog 1;Isoform of Q86TB9, Isoform 4 of Protein PAT1 homolog 1	PATL1;PATL1	NA	Q86TB9;Q86TB9-4	4.8712	0.3007	XT NP A	2023ms1276	deadenylation-dependent decapping of nuclear-transcribed mRNA [GO:0000290]; P-body assembly [GO:0033962];	RNA binding [GO:0003723]; protein binding [GO:0005515]; poly(U) RNA binding [GO:0008266]; poly(G) binding [GO:0034046];	P-body [GO:0000932]; cytosol [GO:0005829]; PML body [GO:0016605]; nuclear speck [GO:0016607]; cytoplasmic ribonucleoprotein granule [GO:0036464];
Nafisa_PRO2	Protein PAT1 homolog 1;Isoform of Q86TB9, Isoform 4 of Protein PAT1 homolog 1	PATL1;PATL1	NA	Q86TB9;Q86TB9-4	4.6777	0.126	XT NP A	2023ms1276	deadenylation-dependent decapping of nuclear-transcribed mRNA [GO:0000290]; P-body assembly [GO:0033962];	RNA binding [GO:0003723]; protein binding [GO:0005515]; poly(U) RNA binding [GO:0008266]; poly(G) binding [GO:0034046];	P-body [GO:0000932]; cytosol [GO:0005829]; PML body [GO:0016605]; nuclear speck [GO:0016607]; cytoplasmic ribonucleoprotein granule [GO:0036464];
Nafisa_PRO1	Protein PAT1 homolog 1;Isoform of Q86TB9, Isoform 4 of Protein PAT1 homolog 1	PATL1;PATL1	NA	Q86TB9;Q86TB9-4	4.7739	0.2266	XT NP A	2023ms1276	deadenylation-dependent decapping of nuclear-transcribed mRNA [GO:0000290]; P-body assembly [GO:0033962];	RNA binding [GO:0003723]; protein binding [GO:0005515]; poly(U) RNA binding [GO:0008266]; poly(G) binding [GO:0034046];	P-body [GO:0000932]; cytosol [GO:0005829]; PML body [GO:0016605]; nuclear speck [GO:0016607]; cytoplasmic ribonucleoprotein granule [GO:0036464];
Nafisa_SEN7	A-kinase anchor protein 7 isoform gamma	AKAP7	O43687	Q9P0M2	4.0929	-0.5199	XT NP A	2023ms1276	biological_process [GO:0008150]; modulation of chemical synaptic transmission [GO:0050804]; regulation of protein kinase A signaling [GO:0010738]	nucleotide binding [GO:0000166]; protein binding [GO:0005515]; protein kinase binding [GO:0019901]; protein kinase A binding [GO:0051018]; protein kinase A regulatory subunit binding [GO:0034237]	nucleus [GO:0005634]; cytosol [GO:0005829]; hippocampal mossy fiber to CA3 synapse [GO:0098686]; protein-containing complex [GO:0032991]
Nafisa_SEN6	A-kinase anchor protein 7 isoform gamma	AKAP7	O43687	Q9P0M2	4.2358	-0.3913	XT NP A	2023ms1276	biological_process [GO:0008150]; modulation of chemical synaptic transmission [GO:0050804]; regulation of protein kinase A signaling [GO:0010738]	nucleotide binding [GO:0000166]; protein binding [GO:0005515]; protein kinase binding [GO:0019901]; protein kinase A binding [GO:0051018]; protein kinase A regulatory subunit binding [GO:0034237]	nucleus [GO:0005634]; cytosol [GO:0005829]; hippocampal mossy fiber to CA3 synapse [GO:0098686]; protein-containing complex [GO:0032991]
Nafisa_SEN5	A-kinase anchor protein 7 isoform gamma	AKAP7	O43687	Q9P0M2	4.2071	-0.446	XT NP A	2023ms1276	biological_process [GO:0008150]; modulation of chemical synaptic transmission [GO:0050804]; regulation of protein kinase A signaling [GO:0010738]	nucleotide binding [GO:0000166]; protein binding [GO:0005515]; protein kinase binding [GO:0019901]; protein kinase A binding [GO:0051018]; protein kinase A regulatory subunit binding [GO:0034237]	nucleus [GO:0005634]; cytosol [GO:0005829]; hippocampal mossy fiber to CA3 synapse [GO:0098686]; protein-containing complex [GO:0032991]
Nafisa_SEN4	A-kinase anchor protein 7 isoform gamma	AKAP7	O43687	Q9P0M2	4.1589	-0.4615	XT NP A	2023ms1276	biological_process [GO:0008150]; modulation of chemical synaptic transmission [GO:0050804]; regulation of protein kinase A signaling [GO:0010738]	nucleotide binding [GO:0000166]; protein binding [GO:0005515]; protein kinase binding [GO:0019901]; protein kinase A binding [GO:0051018]; protein kinase A regulatory subunit binding [GO:0034237]	nucleus [GO:0005634]; cytosol [GO:0005829]; hippocampal mossy fiber to CA3 synapse [GO:0098686]; protein-containing complex [GO:0032991]
Nafisa_SEN3	A-kinase anchor protein 7 isoform gamma	AKAP7	O43687	Q9P0M2	4.1074	-0.5123	XT NP A	2023ms1276	biological_process [GO:0008150]; modulation of chemical synaptic transmission [GO:0050804]; regulation of protein kinase A signaling [GO:0010738]	nucleotide binding [GO:0000166]; protein binding [GO:0005515]; protein kinase binding [GO:0019901]; protein kinase A binding [GO:0051018]; protein kinase A regulatory subunit binding [GO:0034237]	nucleus [GO:0005634]; cytosol [GO:0005829]; hippocampal mossy fiber to CA3 synapse [GO:0098686]; protein-containing complex [GO:0032991]
Nafisa_SEN2	A-kinase anchor protein 7 isoform gamma	AKAP7	O43687	Q9P0M2	4.232	-0.4009	XT NP A	2023ms1276	biological_process [GO:0008150]; modulation of chemical synaptic transmission [GO:0050804]; regulation of protein kinase A signaling [GO:0010738]	nucleotide binding [GO:0000166]; protein binding [GO:0005515]; protein kinase binding [GO:0019901]; protein kinase A binding [GO:0051018]; protein kinase A regulatory subunit binding [GO:0034237]	nucleus [GO:0005634]; cytosol [GO:0005829]; hippocampal mossy fiber to CA3 synapse [GO:0098686]; protein-containing complex [GO:0032991]
Nafisa_SEN1	A-kinase anchor protein 7 isoform gamma	AKAP7	O43687	Q9P0M2	4.1491	-0.4686	XT NP A	2023ms1276	biological_process [GO:0008150]; modulation of chemical synaptic transmission [GO:0050804]; regulation of protein kinase A signaling [GO:0010738]	nucleotide binding [GO:0000166]; protein binding [GO:0005515]; protein kinase binding [GO:0019901]; protein kinase A binding [GO:0051018]; protein kinase A regulatory subunit binding [GO:0034237]	nucleus [GO:0005634]; cytosol [GO:0005829]; hippocampal mossy fiber to CA3 synapse [GO:0098686]; protein-containing complex [GO:0032991]
Nafisa_PRO6	A-kinase anchor protein 7 isoform gamma	AKAP7	O43687	Q9P0M2	3.768	-0.777	XT NP A	2023ms1276	biological_process [GO:0008150]; modulation of chemical synaptic transmission [GO:0050804]; regulation of protein kinase A signaling [GO:0010738]	nucleotide binding [GO:0000166]; protein binding [GO:0005515]; protein kinase binding [GO:0019901]; protein kinase A binding [GO:0051018]; protein kinase A regulatory subunit binding [GO:0034237]	nucleus [GO:0005634]; cytosol [GO:0005829]; hippocampal mossy fiber to CA3 synapse [GO:0098686]; protein-containing complex [GO:0032991]
Nafisa_PRO4	A-kinase anchor protein 7 isoform gamma	AKAP7	O43687	Q9P0M2	3.8975	-0.6748	XT NP A	2023ms1276	biological_process [GO:0008150]; modulation of chemical synaptic transmission [GO:0050804]; regulation of protein kinase A signaling [GO:0010738]	nucleotide binding [GO:0000166]; protein binding [GO:0005515]; protein kinase binding [GO:0019901]; protein kinase A binding [GO:0051018]; protein kinase A regulatory subunit binding [GO:0034237]	nucleus [GO:0005634]; cytosol [GO:0005829]; hippocampal mossy fiber to CA3 synapse [GO:0098686]; protein-containing complex [GO:0032991]
Nafisa_PRO3	A-kinase anchor protein 7 isoform gamma	AKAP7	O43687	Q9P0M2	3.7049	-0.8656	XT NP A	2023ms1276	biological_process [GO:0008150]; modulation of chemical synaptic transmission [GO:0050804]; regulation of protein kinase A signaling [GO:0010738]	nucleotide binding [GO:0000166]; protein binding [GO:0005515]; protein kinase binding [GO:0019901]; protein kinase A binding [GO:0051018]; protein kinase A regulatory subunit binding [GO:0034237]	nucleus [GO:0005634]; cytosol [GO:0005829]; hippocampal mossy fiber to CA3 synapse [GO:0098686]; protein-containing complex [GO:0032991]
Nafisa_PRO2	A-kinase anchor protein 7 isoform gamma	AKAP7	O43687	Q9P0M2	4.0904	-0.4614	XT NP A	2023ms1276	biological_process [GO:0008150]; modulation of chemical synaptic transmission [GO:0050804]; regulation of protein kinase A signaling [GO:0010738]	nucleotide binding [GO:0000166]; protein binding [GO:0005515]; protein kinase binding [GO:0019901]; protein kinase A binding [GO:0051018]; protein kinase A regulatory subunit binding [GO:0034237]	nucleus [GO:0005634]; cytosol [GO:0005829]; hippocampal mossy fiber to CA3 synapse [GO:0098686]; protein-containing complex [GO:0032991]
Nafisa_PRO1	A-kinase anchor protein 7 isoform gamma	AKAP7	O43687	Q9P0M2	4.1105	-0.4368	XT NP A	2023ms1276	biological_process [GO:0008150]; modulation of chemical synaptic transmission [GO:0050804]; regulation of protein kinase A signaling [GO:0010738]	nucleotide binding [GO:0000166]; protein binding [GO:0005515]; protein kinase binding [GO:0019901]; protein kinase A binding [GO:0051018]; protein kinase A regulatory subunit binding [GO:0034237]	nucleus [GO:0005634]; cytosol [GO:0005829]; hippocampal mossy fiber to CA3 synapse [GO:0098686]; protein-containing complex [GO:0032991]
Nafisa_SEN7	Lysophosphatidylcholine acyltransferase 2	LPCAT2	Q7L5N7	Q7L5N7	4.8033	0.1906	XT NP A	2023ms1276	platelet activating factor biosynthetic process [GO:0006663]; phosphatidylcholine acyl-chain remodeling [GO:0036151]; membrane organization [GO:0061024]	1-acylglycerol-3-phosphate O-acyltransferase activity [GO:0003841]; calcium ion binding [GO:0005509]; protein binding [GO:0005515]; 2-acylglycerol-3-phosphate O-acyltransferase activity [GO:0047144]; 1-alkenylglycerophosphocholine O-acyltransferase activity [GO:0047159]; 1-acylglycerophosphocholine O-acyltransferase activity [GO:0047184]; 1-alkylglycerophosphocholine O-acetyltransferase activity [GO:0047192]; plasmalogen synthase activity [GO:0050200]	Golgi membrane [GO:0000139]; endoplasmic reticulum [GO:0005783]; endoplasmic reticulum membrane [GO:0005789]; Golgi stack [GO:0005795]; lipid droplet [GO:0005811]; plasma membrane [GO:0005886]; integral component of membrane [GO:0016021]
Nafisa_SEN6	Lysophosphatidylcholine acyltransferase 2	LPCAT2	Q7L5N7	Q7L5N7	4.7982	0.1711	XT NP A	2023ms1276	platelet activating factor biosynthetic process [GO:0006663]; phosphatidylcholine acyl-chain remodeling [GO:0036151]; membrane organization [GO:0061024]	1-acylglycerol-3-phosphate O-acyltransferase activity [GO:0003841]; calcium ion binding [GO:0005509]; protein binding [GO:0005515]; 2-acylglycerol-3-phosphate O-acyltransferase activity [GO:0047144]; 1-alkenylglycerophosphocholine O-acyltransferase activity [GO:0047159]; 1-acylglycerophosphocholine O-acyltransferase activity [GO:0047184]; 1-alkylglycerophosphocholine O-acetyltransferase activity [GO:0047192]; plasmalogen synthase activity [GO:0050200]	Golgi membrane [GO:0000139]; endoplasmic reticulum [GO:0005783]; endoplasmic reticulum membrane [GO:0005789]; Golgi stack [GO:0005795]; lipid droplet [GO:0005811]; plasma membrane [GO:0005886]; integral component of membrane [GO:0016021]
Nafisa_SEN5	Lysophosphatidylcholine acyltransferase 2	LPCAT2	Q7L5N7	Q7L5N7	4.9129	0.2598	XT NP A	2023ms1276	platelet activating factor biosynthetic process [GO:0006663]; phosphatidylcholine acyl-chain remodeling [GO:0036151]; membrane organization [GO:0061024]	1-acylglycerol-3-phosphate O-acyltransferase activity [GO:0003841]; calcium ion binding [GO:0005509]; protein binding [GO:0005515]; 2-acylglycerol-3-phosphate O-acyltransferase activity [GO:0047144]; 1-alkenylglycerophosphocholine O-acyltransferase activity [GO:0047159]; 1-acylglycerophosphocholine O-acyltransferase activity [GO:0047184]; 1-alkylglycerophosphocholine O-acetyltransferase activity [GO:0047192]; plasmalogen synthase activity [GO:0050200]	Golgi membrane [GO:0000139]; endoplasmic reticulum [GO:0005783]; endoplasmic reticulum membrane [GO:0005789]; Golgi stack [GO:0005795]; lipid droplet [GO:0005811]; plasma membrane [GO:0005886]; integral component of membrane [GO:0016021]
Nafisa_SEN4	Lysophosphatidylcholine acyltransferase 2	LPCAT2	Q7L5N7	Q7L5N7	4.7977	0.1774	XT NP A	2023ms1276	platelet activating factor biosynthetic process [GO:0006663]; phosphatidylcholine acyl-chain remodeling [GO:0036151]; membrane organization [GO:0061024]	1-acylglycerol-3-phosphate O-acyltransferase activity [GO:0003841]; calcium ion binding [GO:0005509]; protein binding [GO:0005515]; 2-acylglycerol-3-phosphate O-acyltransferase activity [GO:0047144]; 1-alkenylglycerophosphocholine O-acyltransferase activity [GO:0047159]; 1-acylglycerophosphocholine O-acyltransferase activity [GO:0047184]; 1-alkylglycerophosphocholine O-acetyltransferase activity [GO:0047192]; plasmalogen synthase activity [GO:0050200]	Golgi membrane [GO:0000139]; endoplasmic reticulum [GO:0005783]; endoplasmic reticulum membrane [GO:0005789]; Golgi stack [GO:0005795]; lipid droplet [GO:0005811]; plasma membrane [GO:0005886]; integral component of membrane [GO:0016021]
Nafisa_SEN3	Lysophosphatidylcholine acyltransferase 2	LPCAT2	Q7L5N7	Q7L5N7	4.8509	0.2313	XT NP A	2023ms1276	platelet activating factor biosynthetic process [GO:0006663]; phosphatidylcholine acyl-chain remodeling [GO:0036151]; membrane organization [GO:0061024]	1-acylglycerol-3-phosphate O-acyltransferase activity [GO:0003841]; calcium ion binding [GO:0005509]; protein binding [GO:0005515]; 2-acylglycerol-3-phosphate O-acyltransferase activity [GO:0047144]; 1-alkenylglycerophosphocholine O-acyltransferase activity [GO:0047159]; 1-acylglycerophosphocholine O-acyltransferase activity [GO:0047184]; 1-alkylglycerophosphocholine O-acetyltransferase activity [GO:0047192]; plasmalogen synthase activity [GO:0050200]	Golgi membrane [GO:0000139]; endoplasmic reticulum [GO:0005783]; endoplasmic reticulum membrane [GO:0005789]; Golgi stack [GO:0005795]; lipid droplet [GO:0005811]; plasma membrane [GO:0005886]; integral component of membrane [GO:0016021]
Nafisa_SEN2	Lysophosphatidylcholine acyltransferase 2	LPCAT2	Q7L5N7	Q7L5N7	4.8609	0.2279	XT NP A	2023ms1276	platelet activating factor biosynthetic process [GO:0006663]; phosphatidylcholine acyl-chain remodeling [GO:0036151]; membrane organization [GO:0061024]	1-acylglycerol-3-phosphate O-acyltransferase activity [GO:0003841]; calcium ion binding [GO:0005509]; protein binding [GO:0005515]; 2-acylglycerol-3-phosphate O-acyltransferase activity [GO:0047144]; 1-alkenylglycerophosphocholine O-acyltransferase activity [GO:0047159]; 1-acylglycerophosphocholine O-acyltransferase activity [GO:0047184]; 1-alkylglycerophosphocholine O-acetyltransferase activity [GO:0047192]; plasmalogen synthase activity [GO:0050200]	Golgi membrane [GO:0000139]; endoplasmic reticulum [GO:0005783]; endoplasmic reticulum membrane [GO:0005789]; Golgi stack [GO:0005795]; lipid droplet [GO:0005811]; plasma membrane [GO:0005886]; integral component of membrane [GO:0016021]
Nafisa_SEN1	Lysophosphatidylcholine acyltransferase 2	LPCAT2	Q7L5N7	Q7L5N7	4.8364	0.2187	XT NP A	2023ms1276	platelet activating factor biosynthetic process [GO:0006663]; phosphatidylcholine acyl-chain remodeling [GO:0036151]; membrane organization [GO:0061024]	1-acylglycerol-3-phosphate O-acyltransferase activity [GO:0003841]; calcium ion binding [GO:0005509]; protein binding [GO:0005515]; 2-acylglycerol-3-phosphate O-acyltransferase activity [GO:0047144]; 1-alkenylglycerophosphocholine O-acyltransferase activity [GO:0047159]; 1-acylglycerophosphocholine O-acyltransferase activity [GO:0047184]; 1-alkylglycerophosphocholine O-acetyltransferase activity [GO:0047192]; plasmalogen synthase activity [GO:0050200]	Golgi membrane [GO:0000139]; endoplasmic reticulum [GO:0005783]; endoplasmic reticulum membrane [GO:0005789]; Golgi stack [GO:0005795]; lipid droplet [GO:0005811]; plasma membrane [GO:0005886]; integral component of membrane [GO:0016021]
Nafisa_PRO7	Lysophosphatidylcholine acyltransferase 2	LPCAT2	Q7L5N7	Q7L5N7	4.8029	0.248	XT NP A	2023ms1276	platelet activating factor biosynthetic process [GO:0006663]; phosphatidylcholine acyl-chain remodeling [GO:0036151]; membrane organization [GO:0061024]	1-acylglycerol-3-phosphate O-acyltransferase activity [GO:0003841]; calcium ion binding [GO:0005509]; protein binding [GO:0005515]; 2-acylglycerol-3-phosphate O-acyltransferase activity [GO:0047144]; 1-alkenylglycerophosphocholine O-acyltransferase activity [GO:0047159]; 1-acylglycerophosphocholine O-acyltransferase activity [GO:0047184]; 1-alkylglycerophosphocholine O-acetyltransferase activity [GO:0047192]; plasmalogen synthase activity [GO:0050200]	Golgi membrane [GO:0000139]; endoplasmic reticulum [GO:0005783]; endoplasmic reticulum membrane [GO:0005789]; Golgi stack [GO:0005795]; lipid droplet [GO:0005811]; plasma membrane [GO:0005886]; integral component of membrane [GO:0016021]
Nafisa_PRO6	Lysophosphatidylcholine acyltransferase 2	LPCAT2	Q7L5N7	Q7L5N7	4.4396	-0.1054	XT NP A	2023ms1276	platelet activating factor biosynthetic process [GO:0006663]; phosphatidylcholine acyl-chain remodeling [GO:0036151]; membrane organization [GO:0061024]	1-acylglycerol-3-phosphate O-acyltransferase activity [GO:0003841]; calcium ion binding [GO:0005509]; protein binding [GO:0005515]; 2-acylglycerol-3-phosphate O-acyltransferase activity [GO:0047144]; 1-alkenylglycerophosphocholine O-acyltransferase activity [GO:0047159]; 1-acylglycerophosphocholine O-acyltransferase activity [GO:0047184]; 1-alkylglycerophosphocholine O-acetyltransferase activity [GO:0047192]; plasmalogen synthase activity [GO:0050200]	Golgi membrane [GO:0000139]; endoplasmic reticulum [GO:0005783]; endoplasmic reticulum membrane [GO:0005789]; Golgi stack [GO:0005795]; lipid droplet [GO:0005811]; plasma membrane [GO:0005886]; integral component of membrane [GO:0016021]
Nafisa_PRO5	Lysophosphatidylcholine acyltransferase 2	LPCAT2	Q7L5N7	Q7L5N7	4.3672	-0.17	XT NP A	2023ms1276	platelet activating factor biosynthetic process [GO:0006663]; phosphatidylcholine acyl-chain remodeling [GO:0036151]; membrane organization [GO:0061024]	1-acylglycerol-3-phosphate O-acyltransferase activity [GO:0003841]; calcium ion binding [GO:0005509]; protein binding [GO:0005515]; 2-acylglycerol-3-phosphate O-acyltransferase activity [GO:0047144]; 1-alkenylglycerophosphocholine O-acyltransferase activity [GO:0047159]; 1-acylglycerophosphocholine O-acyltransferase activity [GO:0047184]; 1-alkylglycerophosphocholine O-acetyltransferase activity [GO:0047192]; plasmalogen synthase activity [GO:0050200]	Golgi membrane [GO:0000139]; endoplasmic reticulum [GO:0005783]; endoplasmic reticulum membrane [GO:0005789]; Golgi stack [GO:0005795]; lipid droplet [GO:0005811]; plasma membrane [GO:0005886]; integral component of membrane [GO:0016021]
Nafisa_PRO4	Lysophosphatidylcholine acyltransferase 2	LPCAT2	Q7L5N7	Q7L5N7	4.7196	0.1473	XT NP A	2023ms1276	platelet activating factor biosynthetic process [GO:0006663]; phosphatidylcholine acyl-chain remodeling [GO:0036151]; membrane organization [GO:0061024]	1-acylglycerol-3-phosphate O-acyltransferase activity [GO:0003841]; calcium ion binding [GO:0005509]; protein binding [GO:0005515]; 2-acylglycerol-3-phosphate O-acyltransferase activity [GO:0047144]; 1-alkenylglycerophosphocholine O-acyltransferase activity [GO:0047159]; 1-acylglycerophosphocholine O-acyltransferase activity [GO:0047184]; 1-alkylglycerophosphocholine O-acetyltransferase activity [GO:0047192]; plasmalogen synthase activity [GO:0050200]	Golgi membrane [GO:0000139]; endoplasmic reticulum [GO:0005783]; endoplasmic reticulum membrane [GO:0005789]; Golgi stack [GO:0005795]; lipid droplet [GO:0005811]; plasma membrane [GO:0005886]; integral component of membrane [GO:0016021]
Nafisa_PRO3	Lysophosphatidylcholine acyltransferase 2	LPCAT2	Q7L5N7	Q7L5N7	4.7301	0.1596	XT NP A	2023ms1276	platelet activating factor biosynthetic process [GO:0006663]; phosphatidylcholine acyl-chain remodeling [GO:0036151]; membrane organization [GO:0061024]	1-acylglycerol-3-phosphate O-acyltransferase activity [GO:0003841]; calcium ion binding [GO:0005509]; protein binding [GO:0005515]; 2-acylglycerol-3-phosphate O-acyltransferase activity [GO:0047144]; 1-alkenylglycerophosphocholine O-acyltransferase activity [GO:0047159]; 1-acylglycerophosphocholine O-acyltransferase activity [GO:0047184]; 1-alkylglycerophosphocholine O-acetyltransferase activity [GO:0047192]; plasmalogen synthase activity [GO:0050200]	Golgi membrane [GO:0000139]; endoplasmic reticulum [GO:0005783]; endoplasmic reticulum membrane [GO:0005789]; Golgi stack [GO:0005795]; lipid droplet [GO:0005811]; plasma membrane [GO:0005886]; integral component of membrane [GO:0016021]
Nafisa_PRO2	Lysophosphatidylcholine acyltransferase 2	LPCAT2	Q7L5N7	Q7L5N7	4.4313	-0.1204	XT NP A	2023ms1276	platelet activating factor biosynthetic process [GO:0006663]; phosphatidylcholine acyl-chain remodeling [GO:0036151]; membrane organization [GO:0061024]	1-acylglycerol-3-phosphate O-acyltransferase activity [GO:0003841]; calcium ion binding [GO:0005509]; protein binding [GO:0005515]; 2-acylglycerol-3-phosphate O-acyltransferase activity [GO:0047144]; 1-alkenylglycerophosphocholine O-acyltransferase activity [GO:0047159]; 1-acylglycerophosphocholine O-acyltransferase activity [GO:0047184]; 1-alkylglycerophosphocholine O-acetyltransferase activity [GO:0047192]; plasmalogen synthase activity [GO:0050200]	Golgi membrane [GO:0000139]; endoplasmic reticulum [GO:0005783]; endoplasmic reticulum membrane [GO:0005789]; Golgi stack [GO:0005795]; lipid droplet [GO:0005811]; plasma membrane [GO:0005886]; integral component of membrane [GO:0016021]
Nafisa_PRO1	Lysophosphatidylcholine acyltransferase 2	LPCAT2	Q7L5N7	Q7L5N7	4.2639	-0.2834	XT NP A	2023ms1276	platelet activating factor biosynthetic process [GO:0006663]; phosphatidylcholine acyl-chain remodeling [GO:0036151]; membrane organization [GO:0061024]	1-acylglycerol-3-phosphate O-acyltransferase activity [GO:0003841]; calcium ion binding [GO:0005509]; protein binding [GO:0005515]; 2-acylglycerol-3-phosphate O-acyltransferase activity [GO:0047144]; 1-alkenylglycerophosphocholine O-acyltransferase activity [GO:0047159]; 1-acylglycerophosphocholine O-acyltransferase activity [GO:0047184]; 1-alkylglycerophosphocholine O-acetyltransferase activity [GO:0047192]; plasmalogen synthase activity [GO:0050200]	Golgi membrane [GO:0000139]; endoplasmic reticulum [GO:0005783]; endoplasmic reticulum membrane [GO:0005789]; Golgi stack [GO:0005795]; lipid droplet [GO:0005811]; plasma membrane [GO:0005886]; integral component of membrane [GO:0016021]
Nafisa_SEN7	Son of sevenless homolog 1	SOS1	Q07889	Q07889	4.568	-0.0448	XT NP A	2023ms1276	B cell homeostasis [GO:0001782]; hair follicle development [GO:0001942]; cardiac atrium morphogenesis [GO:0003209]; pericardium morphogenesis [GO:0003344]; signal transduction [GO:0007165]; epidermal growth factor receptor signaling pathway [GO:0007173]; Ras protein signal transduction [GO:0007265]; vitellogenesis [GO:0007296]; axon guidance [GO:0007411]; cytokine-mediated signaling pathway [GO:0019221]; regulation of T cell differentiation in thymus [GO:0033081]; multicellular organism growth [GO:0035264]; Fc-epsilon receptor signaling pathway [GO:0038095]; regulation of T cell proliferation [GO:0042129]; positive regulation of epidermal growth factor receptor signaling pathway [GO:0045742]; neurotrophin TRK receptor signaling pathway [GO:0048011]; blood vessel morphogenesis [GO:0048514]; regulation of catalytic activity [GO:0050790]; leukocyte migration [GO:0050900]; positive regulation of small GTPase mediated signal transduction [GO:0051057]; roof of mouth development [GO:0060021]; eyelid development in camera-type eye [GO:0061029]; heart trabecula morphogenesis [GO:0061384]; midbrain morphogenesis [GO:1904693]; regulation of pro-B cell differentiation [GO:2000973]	DNA binding [GO:0003677]; guanyl-nucleotide exchange factor activity [GO:0005085]; GTPase activator activity [GO:0005096]; protein binding [GO:0005515]; SH3 domain binding [GO:0017124]; protein heterodimerization activity [GO:0046982]	cytoplasm [GO:0005737]; cytosol [GO:0005829]; plasma membrane [GO:0005886]; postsynaptic density [GO:0014069]; neuronal cell body [GO:0043025]
Nafisa_SEN6	Son of sevenless homolog 1	SOS1	Q07889	Q07889	4.5629	-0.0641	XT NP A	2023ms1276	B cell homeostasis [GO:0001782]; hair follicle development [GO:0001942]; cardiac atrium morphogenesis [GO:0003209]; pericardium morphogenesis [GO:0003344]; signal transduction [GO:0007165]; epidermal growth factor receptor signaling pathway [GO:0007173]; Ras protein signal transduction [GO:0007265]; vitellogenesis [GO:0007296]; axon guidance [GO:0007411]; cytokine-mediated signaling pathway [GO:0019221]; regulation of T cell differentiation in thymus [GO:0033081]; multicellular organism growth [GO:0035264]; Fc-epsilon receptor signaling pathway [GO:0038095]; regulation of T cell proliferation [GO:0042129]; positive regulation of epidermal growth factor receptor signaling pathway [GO:0045742]; neurotrophin TRK receptor signaling pathway [GO:0048011]; blood vessel morphogenesis [GO:0048514]; regulation of catalytic activity [GO:0050790]; leukocyte migration [GO:0050900]; positive regulation of small GTPase mediated signal transduction [GO:0051057]; roof of mouth development [GO:0060021]; eyelid development in camera-type eye [GO:0061029]; heart trabecula morphogenesis [GO:0061384]; midbrain morphogenesis [GO:1904693]; regulation of pro-B cell differentiation [GO:2000973]	DNA binding [GO:0003677]; guanyl-nucleotide exchange factor activity [GO:0005085]; GTPase activator activity [GO:0005096]; protein binding [GO:0005515]; SH3 domain binding [GO:0017124]; protein heterodimerization activity [GO:0046982]	cytoplasm [GO:0005737]; cytosol [GO:0005829]; plasma membrane [GO:0005886]; postsynaptic density [GO:0014069]; neuronal cell body [GO:0043025]
Nafisa_SEN5	Son of sevenless homolog 1	SOS1	Q07889	Q07889	4.5774	-0.0757	XT NP A	2023ms1276	B cell homeostasis [GO:0001782]; hair follicle development [GO:0001942]; cardiac atrium morphogenesis [GO:0003209]; pericardium morphogenesis [GO:0003344]; signal transduction [GO:0007165]; epidermal growth factor receptor signaling pathway [GO:0007173]; Ras protein signal transduction [GO:0007265]; vitellogenesis [GO:0007296]; axon guidance [GO:0007411]; cytokine-mediated signaling pathway [GO:0019221]; regulation of T cell differentiation in thymus [GO:0033081]; multicellular organism growth [GO:0035264]; Fc-epsilon receptor signaling pathway [GO:0038095]; regulation of T cell proliferation [GO:0042129]; positive regulation of epidermal growth factor receptor signaling pathway [GO:0045742]; neurotrophin TRK receptor signaling pathway [GO:0048011]; blood vessel morphogenesis [GO:0048514]; regulation of catalytic activity [GO:0050790]; leukocyte migration [GO:0050900]; positive regulation of small GTPase mediated signal transduction [GO:0051057]; roof of mouth development [GO:0060021]; eyelid development in camera-type eye [GO:0061029]; heart trabecula morphogenesis [GO:0061384]; midbrain morphogenesis [GO:1904693]; regulation of pro-B cell differentiation [GO:2000973]	DNA binding [GO:0003677]; guanyl-nucleotide exchange factor activity [GO:0005085]; GTPase activator activity [GO:0005096]; protein binding [GO:0005515]; SH3 domain binding [GO:0017124]; protein heterodimerization activity [GO:0046982]	cytoplasm [GO:0005737]; cytosol [GO:0005829]; plasma membrane [GO:0005886]; postsynaptic density [GO:0014069]; neuronal cell body [GO:0043025]
Nafisa_SEN4	Son of sevenless homolog 1	SOS1	Q07889	Q07889	4.5056	-0.1147	XT NP A	2023ms1276	B cell homeostasis [GO:0001782]; hair follicle development [GO:0001942]; cardiac atrium morphogenesis [GO:0003209]; pericardium morphogenesis [GO:0003344]; signal transduction [GO:0007165]; epidermal growth factor receptor signaling pathway [GO:0007173]; Ras protein signal transduction [GO:0007265]; vitellogenesis [GO:0007296]; axon guidance [GO:0007411]; cytokine-mediated signaling pathway [GO:0019221]; regulation of T cell differentiation in thymus [GO:0033081]; multicellular organism growth [GO:0035264]; Fc-epsilon receptor signaling pathway [GO:0038095]; regulation of T cell proliferation [GO:0042129]; positive regulation of epidermal growth factor receptor signaling pathway [GO:0045742]; neurotrophin TRK receptor signaling pathway [GO:0048011]; blood vessel morphogenesis [GO:0048514]; regulation of catalytic activity [GO:0050790]; leukocyte migration [GO:0050900]; positive regulation of small GTPase mediated signal transduction [GO:0051057]; roof of mouth development [GO:0060021]; eyelid development in camera-type eye [GO:0061029]; heart trabecula morphogenesis [GO:0061384]; midbrain morphogenesis [GO:1904693]; regulation of pro-B cell differentiation [GO:2000973]	DNA binding [GO:0003677]; guanyl-nucleotide exchange factor activity [GO:0005085]; GTPase activator activity [GO:0005096]; protein binding [GO:0005515]; SH3 domain binding [GO:0017124]; protein heterodimerization activity [GO:0046982]	cytoplasm [GO:0005737]; cytosol [GO:0005829]; plasma membrane [GO:0005886]; postsynaptic density [GO:0014069]; neuronal cell body [GO:0043025]
Nafisa_SEN3	Son of sevenless homolog 1	SOS1	Q07889	Q07889	4.559	-0.0607	XT NP A	2023ms1276	B cell homeostasis [GO:0001782]; hair follicle development [GO:0001942]; cardiac atrium morphogenesis [GO:0003209]; pericardium morphogenesis [GO:0003344]; signal transduction [GO:0007165]; epidermal growth factor receptor signaling pathway [GO:0007173]; Ras protein signal transduction [GO:0007265]; vitellogenesis [GO:0007296]; axon guidance [GO:0007411]; cytokine-mediated signaling pathway [GO:0019221]; regulation of T cell differentiation in thymus [GO:0033081]; multicellular organism growth [GO:0035264]; Fc-epsilon receptor signaling pathway [GO:0038095]; regulation of T cell proliferation [GO:0042129]; positive regulation of epidermal growth factor receptor signaling pathway [GO:0045742]; neurotrophin TRK receptor signaling pathway [GO:0048011]; blood vessel morphogenesis [GO:0048514]; regulation of catalytic activity [GO:0050790]; leukocyte migration [GO:0050900]; positive regulation of small GTPase mediated signal transduction [GO:0051057]; roof of mouth development [GO:0060021]; eyelid development in camera-type eye [GO:0061029]; heart trabecula morphogenesis [GO:0061384]; midbrain morphogenesis [GO:1904693]; regulation of pro-B cell differentiation [GO:2000973]	DNA binding [GO:0003677]; guanyl-nucleotide exchange factor activity [GO:0005085]; GTPase activator activity [GO:0005096]; protein binding [GO:0005515]; SH3 domain binding [GO:0017124]; protein heterodimerization activity [GO:0046982]	cytoplasm [GO:0005737]; cytosol [GO:0005829]; plasma membrane [GO:0005886]; postsynaptic density [GO:0014069]; neuronal cell body [GO:0043025]
Nafisa_SEN2	Son of sevenless homolog 1	SOS1	Q07889	Q07889	4.5132	-0.1197	XT NP A	2023ms1276	B cell homeostasis [GO:0001782]; hair follicle development [GO:0001942]; cardiac atrium morphogenesis [GO:0003209]; pericardium morphogenesis [GO:0003344]; signal transduction [GO:0007165]; epidermal growth factor receptor signaling pathway [GO:0007173]; Ras protein signal transduction [GO:0007265]; vitellogenesis [GO:0007296]; axon guidance [GO:0007411]; cytokine-mediated signaling pathway [GO:0019221]; regulation of T cell differentiation in thymus [GO:0033081]; multicellular organism growth [GO:0035264]; Fc-epsilon receptor signaling pathway [GO:0038095]; regulation of T cell proliferation [GO:0042129]; positive regulation of epidermal growth factor receptor signaling pathway [GO:0045742]; neurotrophin TRK receptor signaling pathway [GO:0048011]; blood vessel morphogenesis [GO:0048514]; regulation of catalytic activity [GO:0050790]; leukocyte migration [GO:0050900]; positive regulation of small GTPase mediated signal transduction [GO:0051057]; roof of mouth development [GO:0060021]; eyelid development in camera-type eye [GO:0061029]; heart trabecula morphogenesis [GO:0061384]; midbrain morphogenesis [GO:1904693]; regulation of pro-B cell differentiation [GO:2000973]	DNA binding [GO:0003677]; guanyl-nucleotide exchange factor activity [GO:0005085]; GTPase activator activity [GO:0005096]; protein binding [GO:0005515]; SH3 domain binding [GO:0017124]; protein heterodimerization activity [GO:0046982]	cytoplasm [GO:0005737]; cytosol [GO:0005829]; plasma membrane [GO:0005886]; postsynaptic density [GO:0014069]; neuronal cell body [GO:0043025]
Nafisa_SEN1	Son of sevenless homolog 1	SOS1	Q07889	Q07889	4.554	-0.0637	XT NP A	2023ms1276	B cell homeostasis [GO:0001782]; hair follicle development [GO:0001942]; cardiac atrium morphogenesis [GO:0003209]; pericardium morphogenesis [GO:0003344]; signal transduction [GO:0007165]; epidermal growth factor receptor signaling pathway [GO:0007173]; Ras protein signal transduction [GO:0007265]; vitellogenesis [GO:0007296]; axon guidance [GO:0007411]; cytokine-mediated signaling pathway [GO:0019221]; regulation of T cell differentiation in thymus [GO:0033081]; multicellular organism growth [GO:0035264]; Fc-epsilon receptor signaling pathway [GO:0038095]; regulation of T cell proliferation [GO:0042129]; positive regulation of epidermal growth factor receptor signaling pathway [GO:0045742]; neurotrophin TRK receptor signaling pathway [GO:0048011]; blood vessel morphogenesis [GO:0048514]; regulation of catalytic activity [GO:0050790]; leukocyte migration [GO:0050900]; positive regulation of small GTPase mediated signal transduction [GO:0051057]; roof of mouth development [GO:0060021]; eyelid development in camera-type eye [GO:0061029]; heart trabecula morphogenesis [GO:0061384]; midbrain morphogenesis [GO:1904693]; regulation of pro-B cell differentiation [GO:2000973]	DNA binding [GO:0003677]; guanyl-nucleotide exchange factor activity [GO:0005085]; GTPase activator activity [GO:0005096]; protein binding [GO:0005515]; SH3 domain binding [GO:0017124]; protein heterodimerization activity [GO:0046982]	cytoplasm [GO:0005737]; cytosol [GO:0005829]; plasma membrane [GO:0005886]; postsynaptic density [GO:0014069]; neuronal cell body [GO:0043025]
Nafisa_PRO7	Son of sevenless homolog 1	SOS1	Q07889	Q07889	4.6	0.0452	XT NP A	2023ms1276	B cell homeostasis [GO:0001782]; hair follicle development [GO:0001942]; cardiac atrium morphogenesis [GO:0003209]; pericardium morphogenesis [GO:0003344]; signal transduction [GO:0007165]; epidermal growth factor receptor signaling pathway [GO:0007173]; Ras protein signal transduction [GO:0007265]; vitellogenesis [GO:0007296]; axon guidance [GO:0007411]; cytokine-mediated signaling pathway [GO:0019221]; regulation of T cell differentiation in thymus [GO:0033081]; multicellular organism growth [GO:0035264]; Fc-epsilon receptor signaling pathway [GO:0038095]; regulation of T cell proliferation [GO:0042129]; positive regulation of epidermal growth factor receptor signaling pathway [GO:0045742]; neurotrophin TRK receptor signaling pathway [GO:0048011]; blood vessel morphogenesis [GO:0048514]; regulation of catalytic activity [GO:0050790]; leukocyte migration [GO:0050900]; positive regulation of small GTPase mediated signal transduction [GO:0051057]; roof of mouth development [GO:0060021]; eyelid development in camera-type eye [GO:0061029]; heart trabecula morphogenesis [GO:0061384]; midbrain morphogenesis [GO:1904693]; regulation of pro-B cell differentiation [GO:2000973]	DNA binding [GO:0003677]; guanyl-nucleotide exchange factor activity [GO:0005085]; GTPase activator activity [GO:0005096]; protein binding [GO:0005515]; SH3 domain binding [GO:0017124]; protein heterodimerization activity [GO:0046982]	cytoplasm [GO:0005737]; cytosol [GO:0005829]; plasma membrane [GO:0005886]; postsynaptic density [GO:0014069]; neuronal cell body [GO:0043025]
Nafisa_PRO6	Son of sevenless homolog 1	SOS1	Q07889	Q07889	4.6443	0.0992	XT NP A	2023ms1276	B cell homeostasis [GO:0001782]; hair follicle development [GO:0001942]; cardiac atrium morphogenesis [GO:0003209]; pericardium morphogenesis [GO:0003344]; signal transduction [GO:0007165]; epidermal growth factor receptor signaling pathway [GO:0007173]; Ras protein signal transduction [GO:0007265]; vitellogenesis [GO:0007296]; axon guidance [GO:0007411]; cytokine-mediated signaling pathway [GO:0019221]; regulation of T cell differentiation in thymus [GO:0033081]; multicellular organism growth [GO:0035264]; Fc-epsilon receptor signaling pathway [GO:0038095]; regulation of T cell proliferation [GO:0042129]; positive regulation of epidermal growth factor receptor signaling pathway [GO:0045742]; neurotrophin TRK receptor signaling pathway [GO:0048011]; blood vessel morphogenesis [GO:0048514]; regulation of catalytic activity [GO:0050790]; leukocyte migration [GO:0050900]; positive regulation of small GTPase mediated signal transduction [GO:0051057]; roof of mouth development [GO:0060021]; eyelid development in camera-type eye [GO:0061029]; heart trabecula morphogenesis [GO:0061384]; midbrain morphogenesis [GO:1904693]; regulation of pro-B cell differentiation [GO:2000973]	DNA binding [GO:0003677]; guanyl-nucleotide exchange factor activity [GO:0005085]; GTPase activator activity [GO:0005096]; protein binding [GO:0005515]; SH3 domain binding [GO:0017124]; protein heterodimerization activity [GO:0046982]	cytoplasm [GO:0005737]; cytosol [GO:0005829]; plasma membrane [GO:0005886]; postsynaptic density [GO:0014069]; neuronal cell body [GO:0043025]
Nafisa_PRO5	Son of sevenless homolog 1	SOS1	Q07889	Q07889	4.5462	0.009	XT NP A	2023ms1276	B cell homeostasis [GO:0001782]; hair follicle development [GO:0001942]; cardiac atrium morphogenesis [GO:0003209]; pericardium morphogenesis [GO:0003344]; signal transduction [GO:0007165]; epidermal growth factor receptor signaling pathway [GO:0007173]; Ras protein signal transduction [GO:0007265]; vitellogenesis [GO:0007296]; axon guidance [GO:0007411]; cytokine-mediated signaling pathway [GO:0019221]; regulation of T cell differentiation in thymus [GO:0033081]; multicellular organism growth [GO:0035264]; Fc-epsilon receptor signaling pathway [GO:0038095]; regulation of T cell proliferation [GO:0042129]; positive regulation of epidermal growth factor receptor signaling pathway [GO:0045742]; neurotrophin TRK receptor signaling pathway [GO:0048011]; blood vessel morphogenesis [GO:0048514]; regulation of catalytic activity [GO:0050790]; leukocyte migration [GO:0050900]; positive regulation of small GTPase mediated signal transduction [GO:0051057]; roof of mouth development [GO:0060021]; eyelid development in camera-type eye [GO:0061029]; heart trabecula morphogenesis [GO:0061384]; midbrain morphogenesis [GO:1904693]; regulation of pro-B cell differentiation [GO:2000973]	DNA binding [GO:0003677]; guanyl-nucleotide exchange factor activity [GO:0005085]; GTPase activator activity [GO:0005096]; protein binding [GO:0005515]; SH3 domain binding [GO:0017124]; protein heterodimerization activity [GO:0046982]	cytoplasm [GO:0005737]; cytosol [GO:0005829]; plasma membrane [GO:0005886]; postsynaptic density [GO:0014069]; neuronal cell body [GO:0043025]
Nafisa_PRO4	Son of sevenless homolog 1	SOS1	Q07889	Q07889	4.668	0.0957	XT NP A	2023ms1276	B cell homeostasis [GO:0001782]; hair follicle development [GO:0001942]; cardiac atrium morphogenesis [GO:0003209]; pericardium morphogenesis [GO:0003344]; signal transduction [GO:0007165]; epidermal growth factor receptor signaling pathway [GO:0007173]; Ras protein signal transduction [GO:0007265]; vitellogenesis [GO:0007296]; axon guidance [GO:0007411]; cytokine-mediated signaling pathway [GO:0019221]; regulation of T cell differentiation in thymus [GO:0033081]; multicellular organism growth [GO:0035264]; Fc-epsilon receptor signaling pathway [GO:0038095]; regulation of T cell proliferation [GO:0042129]; positive regulation of epidermal growth factor receptor signaling pathway [GO:0045742]; neurotrophin TRK receptor signaling pathway [GO:0048011]; blood vessel morphogenesis [GO:0048514]; regulation of catalytic activity [GO:0050790]; leukocyte migration [GO:0050900]; positive regulation of small GTPase mediated signal transduction [GO:0051057]; roof of mouth development [GO:0060021]; eyelid development in camera-type eye [GO:0061029]; heart trabecula morphogenesis [GO:0061384]; midbrain morphogenesis [GO:1904693]; regulation of pro-B cell differentiation [GO:2000973]	DNA binding [GO:0003677]; guanyl-nucleotide exchange factor activity [GO:0005085]; GTPase activator activity [GO:0005096]; protein binding [GO:0005515]; SH3 domain binding [GO:0017124]; protein heterodimerization activity [GO:0046982]	cytoplasm [GO:0005737]; cytosol [GO:0005829]; plasma membrane [GO:0005886]; postsynaptic density [GO:0014069]; neuronal cell body [GO:0043025]
Nafisa_PRO3	Son of sevenless homolog 1	SOS1	Q07889	Q07889	4.6146	0.0441	XT NP A	2023ms1276	B cell homeostasis [GO:0001782]; hair follicle development [GO:0001942]; cardiac atrium morphogenesis [GO:0003209]; pericardium morphogenesis [GO:0003344]; signal transduction [GO:0007165]; epidermal growth factor receptor signaling pathway [GO:0007173]; Ras protein signal transduction [GO:0007265]; vitellogenesis [GO:0007296]; axon guidance [GO:0007411]; cytokine-mediated signaling pathway [GO:0019221]; regulation of T cell differentiation in thymus [GO:0033081]; multicellular organism growth [GO:0035264]; Fc-epsilon receptor signaling pathway [GO:0038095]; regulation of T cell proliferation [GO:0042129]; positive regulation of epidermal growth factor receptor signaling pathway [GO:0045742]; neurotrophin TRK receptor signaling pathway [GO:0048011]; blood vessel morphogenesis [GO:0048514]; regulation of catalytic activity [GO:0050790]; leukocyte migration [GO:0050900]; positive regulation of small GTPase mediated signal transduction [GO:0051057]; roof of mouth development [GO:0060021]; eyelid development in camera-type eye [GO:0061029]; heart trabecula morphogenesis [GO:0061384]; midbrain morphogenesis [GO:1904693]; regulation of pro-B cell differentiation [GO:2000973]	DNA binding [GO:0003677]; guanyl-nucleotide exchange factor activity [GO:0005085]; GTPase activator activity [GO:0005096]; protein binding [GO:0005515]; SH3 domain binding [GO:0017124]; protein heterodimerization activity [GO:0046982]	cytoplasm [GO:0005737]; cytosol [GO:0005829]; plasma membrane [GO:0005886]; postsynaptic density [GO:0014069]; neuronal cell body [GO:0043025]
Nafisa_PRO2	Son of sevenless homolog 1	SOS1	Q07889	Q07889	4.6419	0.0901	XT NP A	2023ms1276	B cell homeostasis [GO:0001782]; hair follicle development [GO:0001942]; cardiac atrium morphogenesis [GO:0003209]; pericardium morphogenesis [GO:0003344]; signal transduction [GO:0007165]; epidermal growth factor receptor signaling pathway [GO:0007173]; Ras protein signal transduction [GO:0007265]; vitellogenesis [GO:0007296]; axon guidance [GO:0007411]; cytokine-mediated signaling pathway [GO:0019221]; regulation of T cell differentiation in thymus [GO:0033081]; multicellular organism growth [GO:0035264]; Fc-epsilon receptor signaling pathway [GO:0038095]; regulation of T cell proliferation [GO:0042129]; positive regulation of epidermal growth factor receptor signaling pathway [GO:0045742]; neurotrophin TRK receptor signaling pathway [GO:0048011]; blood vessel morphogenesis [GO:0048514]; regulation of catalytic activity [GO:0050790]; leukocyte migration [GO:0050900]; positive regulation of small GTPase mediated signal transduction [GO:0051057]; roof of mouth development [GO:0060021]; eyelid development in camera-type eye [GO:0061029]; heart trabecula morphogenesis [GO:0061384]; midbrain morphogenesis [GO:1904693]; regulation of pro-B cell differentiation [GO:2000973]	DNA binding [GO:0003677]; guanyl-nucleotide exchange factor activity [GO:0005085]; GTPase activator activity [GO:0005096]; protein binding [GO:0005515]; SH3 domain binding [GO:0017124]; protein heterodimerization activity [GO:0046982]	cytoplasm [GO:0005737]; cytosol [GO:0005829]; plasma membrane [GO:0005886]; postsynaptic density [GO:0014069]; neuronal cell body [GO:0043025]
Nafisa_PRO1	Son of sevenless homolog 1	SOS1	Q07889	Q07889	4.5653	0.018	XT NP A	2023ms1276	B cell homeostasis [GO:0001782]; hair follicle development [GO:0001942]; cardiac atrium morphogenesis [GO:0003209]; pericardium morphogenesis [GO:0003344]; signal transduction [GO:0007165]; epidermal growth factor receptor signaling pathway [GO:0007173]; Ras protein signal transduction [GO:0007265]; vitellogenesis [GO:0007296]; axon guidance [GO:0007411]; cytokine-mediated signaling pathway [GO:0019221]; regulation of T cell differentiation in thymus [GO:0033081]; multicellular organism growth [GO:0035264]; Fc-epsilon receptor signaling pathway [GO:0038095]; regulation of T cell proliferation [GO:0042129]; positive regulation of epidermal growth factor receptor signaling pathway [GO:0045742]; neurotrophin TRK receptor signaling pathway [GO:0048011]; blood vessel morphogenesis [GO:0048514]; regulation of catalytic activity [GO:0050790]; leukocyte migration [GO:0050900]; positive regulation of small GTPase mediated signal transduction [GO:0051057]; roof of mouth development [GO:0060021]; eyelid development in camera-type eye [GO:0061029]; heart trabecula morphogenesis [GO:0061384]; midbrain morphogenesis [GO:1904693]; regulation of pro-B cell differentiation [GO:2000973]	DNA binding [GO:0003677]; guanyl-nucleotide exchange factor activity [GO:0005085]; GTPase activator activity [GO:0005096]; protein binding [GO:0005515]; SH3 domain binding [GO:0017124]; protein heterodimerization activity [GO:0046982]	cytoplasm [GO:0005737]; cytosol [GO:0005829]; plasma membrane [GO:0005886]; postsynaptic density [GO:0014069]; neuronal cell body [GO:0043025]
Nafisa_SEN7	Constitutive coactivator of peroxisome proliferator-activated receptor gamma	FAM120B	A0A0D9SEJ5	Q96EK7	4.6183	0.0055	XT NP A	2023ms1276	peroxisome proliferator activated receptor signaling pathway [GO:0035357]; fat cell differentiation [GO:0045444]	protein binding [GO:0005515]	nucleus [GO:0005634]
Nafisa_SEN6	Constitutive coactivator of peroxisome proliferator-activated receptor gamma	FAM120B	A0A0D9SEJ5	Q96EK7	4.6091	-0.0179	XT NP A	2023ms1276	peroxisome proliferator activated receptor signaling pathway [GO:0035357]; fat cell differentiation [GO:0045444]	protein binding [GO:0005515]	nucleus [GO:0005634]
Nafisa_SEN5	Constitutive coactivator of peroxisome proliferator-activated receptor gamma	FAM120B	A0A0D9SEJ5	Q96EK7	4.7526	0.0994	XT NP A	2023ms1276	peroxisome proliferator activated receptor signaling pathway [GO:0035357]; fat cell differentiation [GO:0045444]	protein binding [GO:0005515]	nucleus [GO:0005634]
Nafisa_SEN4	Constitutive coactivator of peroxisome proliferator-activated receptor gamma	FAM120B	A0A0D9SEJ5	Q96EK7	4.6455	0.0252	XT NP A	2023ms1276	peroxisome proliferator activated receptor signaling pathway [GO:0035357]; fat cell differentiation [GO:0045444]	protein binding [GO:0005515]	nucleus [GO:0005634]
Nafisa_SEN3	Constitutive coactivator of peroxisome proliferator-activated receptor gamma	FAM120B	A0A0D9SEJ5	Q96EK7	4.5806	-0.0391	XT NP A	2023ms1276	peroxisome proliferator activated receptor signaling pathway [GO:0035357]; fat cell differentiation [GO:0045444]	protein binding [GO:0005515]	nucleus [GO:0005634]
Nafisa_SEN2	Constitutive coactivator of peroxisome proliferator-activated receptor gamma	FAM120B	A0A0D9SEJ5	Q96EK7	4.6583	0.0254	XT NP A	2023ms1276	peroxisome proliferator activated receptor signaling pathway [GO:0035357]; fat cell differentiation [GO:0045444]	protein binding [GO:0005515]	nucleus [GO:0005634]
Nafisa_SEN1	Constitutive coactivator of peroxisome proliferator-activated receptor gamma	FAM120B	A0A0D9SEJ5	Q96EK7	4.6301	0.0124	XT NP A	2023ms1276	peroxisome proliferator activated receptor signaling pathway [GO:0035357]; fat cell differentiation [GO:0045444]	protein binding [GO:0005515]	nucleus [GO:0005634]
Nafisa_PRO7	Constitutive coactivator of peroxisome proliferator-activated receptor gamma	FAM120B	A0A0D9SEJ5	Q96EK7	4.1946	-0.3603	XT NP A	2023ms1276	peroxisome proliferator activated receptor signaling pathway [GO:0035357]; fat cell differentiation [GO:0045444]	protein binding [GO:0005515]	nucleus [GO:0005634]
Nafisa_PRO6	Constitutive coactivator of peroxisome proliferator-activated receptor gamma	FAM120B	A0A0D9SEJ5	Q96EK7	4.3261	-0.219	XT NP A	2023ms1276	peroxisome proliferator activated receptor signaling pathway [GO:0035357]; fat cell differentiation [GO:0045444]	protein binding [GO:0005515]	nucleus [GO:0005634]
Nafisa_PRO5	Constitutive coactivator of peroxisome proliferator-activated receptor gamma	FAM120B	A0A0D9SEJ5	Q96EK7	4.1583	-0.3789	XT NP A	2023ms1276	peroxisome proliferator activated receptor signaling pathway [GO:0035357]; fat cell differentiation [GO:0045444]	protein binding [GO:0005515]	nucleus [GO:0005634]
Nafisa_PRO4	Constitutive coactivator of peroxisome proliferator-activated receptor gamma	FAM120B	A0A0D9SEJ5	Q96EK7	4.3041	-0.2681	XT NP A	2023ms1276	peroxisome proliferator activated receptor signaling pathway [GO:0035357]; fat cell differentiation [GO:0045444]	protein binding [GO:0005515]	nucleus [GO:0005634]
Nafisa_PRO3	Constitutive coactivator of peroxisome proliferator-activated receptor gamma	FAM120B	A0A0D9SEJ5	Q96EK7	4.4223	-0.1482	XT NP A	2023ms1276	peroxisome proliferator activated receptor signaling pathway [GO:0035357]; fat cell differentiation [GO:0045444]	protein binding [GO:0005515]	nucleus [GO:0005634]
Nafisa_PRO1	Constitutive coactivator of peroxisome proliferator-activated receptor gamma	FAM120B	A0A0D9SEJ5	Q96EK7	4.2215	-0.3257	XT NP A	2023ms1276	peroxisome proliferator activated receptor signaling pathway [GO:0035357]; fat cell differentiation [GO:0045444]	protein binding [GO:0005515]	nucleus [GO:0005634]
Nafisa_SEN7	Uncharacterized protein	LOC790886	NA	A0A3Q1M315	6.7095	2.0968	XT NP A	2023ms1276	NA	NA	NA
Nafisa_SEN6	Uncharacterized protein	LOC790886	NA	A0A3Q1M315	6.6826	2.0555	XT NP A	2023ms1276	NA	NA	NA
Nafisa_SEN5	Uncharacterized protein	LOC790886	NA	A0A3Q1M315	6.5982	1.9451	XT NP A	2023ms1276	NA	NA	NA
Nafisa_SEN4	Uncharacterized protein	LOC790886	NA	A0A3Q1M315	6.737	2.1167	XT NP A	2023ms1276	NA	NA	NA
Nafisa_SEN3	Uncharacterized protein	LOC790886	NA	A0A3Q1M315	6.7556	2.1359	XT NP A	2023ms1276	NA	NA	NA
Nafisa_SEN2	Uncharacterized protein	LOC790886	NA	A0A3Q1M315	6.6411	2.0081	XT NP A	2023ms1276	NA	NA	NA
Nafisa_SEN1	Uncharacterized protein	LOC790886	NA	A0A3Q1M315	6.6773	2.0596	XT NP A	2023ms1276	NA	NA	NA
Nafisa_PRO7	Uncharacterized protein	LOC790886	NA	A0A3Q1M315	7.2751	2.7202	XT NP A	2023ms1276	NA	NA	NA
Nafisa_PRO6	Uncharacterized protein	LOC790886	NA	A0A3Q1M315	7.228	2.6829	XT NP A	2023ms1276	NA	NA	NA
Nafisa_PRO5	Uncharacterized protein	LOC790886	NA	A0A3Q1M315	7.1943	2.6571	XT NP A	2023ms1276	NA	NA	NA
Nafisa_PRO4	Uncharacterized protein	LOC790886	NA	A0A3Q1M315	7.2546	2.6824	XT NP A	2023ms1276	NA	NA	NA
Nafisa_PRO3	Uncharacterized protein	LOC790886	NA	A0A3Q1M315	7.2698	2.6993	XT NP A	2023ms1276	NA	NA	NA
Nafisa_PRO2	Uncharacterized protein	LOC790886	NA	A0A3Q1M315	7.2617	2.7099	XT NP A	2023ms1276	NA	NA	NA
Nafisa_PRO1	Uncharacterized protein	LOC790886	NA	A0A3Q1M315	7.2769	2.7297	XT NP A	2023ms1276	NA	NA	NA
Nafisa_SEN7	Endophilin-B1	SH3GLB1	A0A087WW40	Q32LM0	4.9781	0.3653	XT NP A	2023ms1276	NA	NA	NA
Nafisa_SEN6	Endophilin-B1	SH3GLB1	A0A087WW40	Q32LM0	4.9592	0.3321	XT NP A	2023ms1276	NA	NA	NA
Nafisa_SEN5	Endophilin-B1	SH3GLB1	A0A087WW40	Q32LM0	5.0513	0.3982	XT NP A	2023ms1276	NA	NA	NA
Nafisa_SEN4	Endophilin-B1	SH3GLB1	A0A087WW40	Q32LM0	4.9732	0.3528	XT NP A	2023ms1276	NA	NA	NA
Nafisa_SEN3	Endophilin-B1	SH3GLB1	A0A087WW40	Q32LM0	4.9584	0.3388	XT NP A	2023ms1276	NA	NA	NA
Nafisa_SEN2	Endophilin-B1	SH3GLB1	A0A087WW40	Q32LM0	4.9261	0.2932	XT NP A	2023ms1276	NA	NA	NA
Nafisa_SEN1	Endophilin-B1	SH3GLB1	A0A087WW40	Q32LM0	4.9342	0.3165	XT NP A	2023ms1276	NA	NA	NA
Nafisa_PRO7	Endophilin-B1	SH3GLB1	A0A087WW40	Q32LM0	4.9137	0.3588	XT NP A	2023ms1276	NA	NA	NA
Nafisa_PRO6	Endophilin-B1	SH3GLB1	A0A087WW40	Q32LM0	4.9247	0.3797	XT NP A	2023ms1276	NA	NA	NA
Nafisa_PRO5	Endophilin-B1	SH3GLB1	A0A087WW40	Q32LM0	4.9741	0.4369	XT NP A	2023ms1276	NA	NA	NA
Nafisa_PRO4	Endophilin-B1	SH3GLB1	A0A087WW40	Q32LM0	4.9544	0.3822	XT NP A	2023ms1276	NA	NA	NA
Nafisa_PRO3	Endophilin-B1	SH3GLB1	A0A087WW40	Q32LM0	5.0466	0.4761	XT NP A	2023ms1276	NA	NA	NA
Nafisa_PRO2	Endophilin-B1	SH3GLB1	A0A087WW40	Q32LM0	4.9065	0.3547	XT NP A	2023ms1276	NA	NA	NA
Nafisa_PRO1	Endophilin-B1	SH3GLB1	A0A087WW40	Q32LM0	4.8719	0.3246	XT NP A	2023ms1276	NA	NA	NA
Nafisa_SEN5	Glycylpeptide N-tetradecanoyltransferase 2	NMT2	B3KT39	Q9N181	4.0958	-0.5573	XT NP A	2023ms1276	NA	NA	NA
Nafisa_SEN4	Glycylpeptide N-tetradecanoyltransferase 2	NMT2	B3KT39	Q9N181	3.7812	-0.8392	XT NP A	2023ms1276	NA	NA	NA
Nafisa_SEN3	Glycylpeptide N-tetradecanoyltransferase 2	NMT2	B3KT39	Q9N181	3.4585	-1.1612	XT NP A	2023ms1276	NA	NA	NA
Nafisa_SEN2	Glycylpeptide N-tetradecanoyltransferase 2	NMT2	B3KT39	Q9N181	3.8908	-0.7421	XT NP A	2023ms1276	NA	NA	NA
Nafisa_PRO7	Glycylpeptide N-tetradecanoyltransferase 2	NMT2	B3KT39	Q9N181	3.9939	-0.5609	XT NP A	2023ms1276	NA	NA	NA
Nafisa_PRO6	Glycylpeptide N-tetradecanoyltransferase 2	NMT2	B3KT39	Q9N181	4.0495	-0.4955	XT NP A	2023ms1276	NA	NA	NA
Nafisa_PRO5	Glycylpeptide N-tetradecanoyltransferase 2	NMT2	B3KT39	Q9N181	4.0253	-0.5118	XT NP A	2023ms1276	NA	NA	NA
Nafisa_PRO4	Glycylpeptide N-tetradecanoyltransferase 2	NMT2	B3KT39	Q9N181	3.8257	-0.7465	XT NP A	2023ms1276	NA	NA	NA
Nafisa_PRO3	Glycylpeptide N-tetradecanoyltransferase 2	NMT2	B3KT39	Q9N181	4.2162	-0.3543	XT NP A	2023ms1276	NA	NA	NA
Nafisa_PRO2	Glycylpeptide N-tetradecanoyltransferase 2	NMT2	B3KT39	Q9N181	4.0691	-0.4827	XT NP A	2023ms1276	NA	NA	NA
Nafisa_PRO1	Glycylpeptide N-tetradecanoyltransferase 2	NMT2	B3KT39	Q9N181	3.9267	-0.6206	XT NP A	2023ms1276	NA	NA	NA
Nafisa_SEN7	Neuroblastoma-amplified sequence	NBAS	A2RRP1	A2RRP1	4.1606	-0.4521	XT NP A	2023ms1276	nuclear-transcribed mRNA catabolic process [GO:0000956]; retrograde vesicle-mediated transport, Golgi to endoplasmic reticulum [GO:0006890]; protein transport [GO:0015031]; negative regulation of nuclear-transcribed mRNA catabolic process, nonsense-mediated decay [GO:2000623]	SNARE binding [GO:0000149]	endoplasmic reticulum [GO:0005783]; cytosol [GO:0005829]; membrane [GO:0016020]; Dsl1/NZR complex [GO:0070939]; endoplasmic reticulum membrane [GO:0005789]
Nafisa_SEN6	Neuroblastoma-amplified sequence	NBAS	A2RRP1	A2RRP1	4.2071	-0.42	XT NP A	2023ms1276	nuclear-transcribed mRNA catabolic process [GO:0000956]; retrograde vesicle-mediated transport, Golgi to endoplasmic reticulum [GO:0006890]; protein transport [GO:0015031]; negative regulation of nuclear-transcribed mRNA catabolic process, nonsense-mediated decay [GO:2000623]	SNARE binding [GO:0000149]	endoplasmic reticulum [GO:0005783]; cytosol [GO:0005829]; membrane [GO:0016020]; Dsl1/NZR complex [GO:0070939]; endoplasmic reticulum membrane [GO:0005789]
Nafisa_SEN5	Neuroblastoma-amplified sequence	NBAS	A2RRP1	A2RRP1	4.2915	-0.3616	XT NP A	2023ms1276	nuclear-transcribed mRNA catabolic process [GO:0000956]; retrograde vesicle-mediated transport, Golgi to endoplasmic reticulum [GO:0006890]; protein transport [GO:0015031]; negative regulation of nuclear-transcribed mRNA catabolic process, nonsense-mediated decay [GO:2000623]	SNARE binding [GO:0000149]	endoplasmic reticulum [GO:0005783]; cytosol [GO:0005829]; membrane [GO:0016020]; Dsl1/NZR complex [GO:0070939]; endoplasmic reticulum membrane [GO:0005789]
Nafisa_SEN4	Neuroblastoma-amplified sequence	NBAS	A2RRP1	A2RRP1	4.1674	-0.453	XT NP A	2023ms1276	nuclear-transcribed mRNA catabolic process [GO:0000956]; retrograde vesicle-mediated transport, Golgi to endoplasmic reticulum [GO:0006890]; protein transport [GO:0015031]; negative regulation of nuclear-transcribed mRNA catabolic process, nonsense-mediated decay [GO:2000623]	SNARE binding [GO:0000149]	endoplasmic reticulum [GO:0005783]; cytosol [GO:0005829]; membrane [GO:0016020]; Dsl1/NZR complex [GO:0070939]; endoplasmic reticulum membrane [GO:0005789]
Nafisa_SEN3	Neuroblastoma-amplified sequence	NBAS	A2RRP1	A2RRP1	4.1622	-0.4575	XT NP A	2023ms1276	nuclear-transcribed mRNA catabolic process [GO:0000956]; retrograde vesicle-mediated transport, Golgi to endoplasmic reticulum [GO:0006890]; protein transport [GO:0015031]; negative regulation of nuclear-transcribed mRNA catabolic process, nonsense-mediated decay [GO:2000623]	SNARE binding [GO:0000149]	endoplasmic reticulum [GO:0005783]; cytosol [GO:0005829]; membrane [GO:0016020]; Dsl1/NZR complex [GO:0070939]; endoplasmic reticulum membrane [GO:0005789]
Nafisa_SEN2	Neuroblastoma-amplified sequence	NBAS	A2RRP1	A2RRP1	4.2439	-0.389	XT NP A	2023ms1276	nuclear-transcribed mRNA catabolic process [GO:0000956]; retrograde vesicle-mediated transport, Golgi to endoplasmic reticulum [GO:0006890]; protein transport [GO:0015031]; negative regulation of nuclear-transcribed mRNA catabolic process, nonsense-mediated decay [GO:2000623]	SNARE binding [GO:0000149]	endoplasmic reticulum [GO:0005783]; cytosol [GO:0005829]; membrane [GO:0016020]; Dsl1/NZR complex [GO:0070939]; endoplasmic reticulum membrane [GO:0005789]
Nafisa_SEN1	Neuroblastoma-amplified sequence	NBAS	A2RRP1	A2RRP1	4.1949	-0.4228	XT NP A	2023ms1276	nuclear-transcribed mRNA catabolic process [GO:0000956]; retrograde vesicle-mediated transport, Golgi to endoplasmic reticulum [GO:0006890]; protein transport [GO:0015031]; negative regulation of nuclear-transcribed mRNA catabolic process, nonsense-mediated decay [GO:2000623]	SNARE binding [GO:0000149]	endoplasmic reticulum [GO:0005783]; cytosol [GO:0005829]; membrane [GO:0016020]; Dsl1/NZR complex [GO:0070939]; endoplasmic reticulum membrane [GO:0005789]
Nafisa_PRO7	Neuroblastoma-amplified sequence	NBAS	A2RRP1	A2RRP1	3.9323	-0.6226	XT NP A	2023ms1276	nuclear-transcribed mRNA catabolic process [GO:0000956]; retrograde vesicle-mediated transport, Golgi to endoplasmic reticulum [GO:0006890]; protein transport [GO:0015031]; negative regulation of nuclear-transcribed mRNA catabolic process, nonsense-mediated decay [GO:2000623]	SNARE binding [GO:0000149]	endoplasmic reticulum [GO:0005783]; cytosol [GO:0005829]; membrane [GO:0016020]; Dsl1/NZR complex [GO:0070939]; endoplasmic reticulum membrane [GO:0005789]
Nafisa_PRO6	Neuroblastoma-amplified sequence	NBAS	A2RRP1	A2RRP1	3.8885	-0.6566	XT NP A	2023ms1276	nuclear-transcribed mRNA catabolic process [GO:0000956]; retrograde vesicle-mediated transport, Golgi to endoplasmic reticulum [GO:0006890]; protein transport [GO:0015031]; negative regulation of nuclear-transcribed mRNA catabolic process, nonsense-mediated decay [GO:2000623]	SNARE binding [GO:0000149]	endoplasmic reticulum [GO:0005783]; cytosol [GO:0005829]; membrane [GO:0016020]; Dsl1/NZR complex [GO:0070939]; endoplasmic reticulum membrane [GO:0005789]
Nafisa_PRO5	Neuroblastoma-amplified sequence	NBAS	A2RRP1	A2RRP1	3.8671	-0.6701	XT NP A	2023ms1276	nuclear-transcribed mRNA catabolic process [GO:0000956]; retrograde vesicle-mediated transport, Golgi to endoplasmic reticulum [GO:0006890]; protein transport [GO:0015031]; negative regulation of nuclear-transcribed mRNA catabolic process, nonsense-mediated decay [GO:2000623]	SNARE binding [GO:0000149]	endoplasmic reticulum [GO:0005783]; cytosol [GO:0005829]; membrane [GO:0016020]; Dsl1/NZR complex [GO:0070939]; endoplasmic reticulum membrane [GO:0005789]
Nafisa_PRO4	Neuroblastoma-amplified sequence	NBAS	A2RRP1	A2RRP1	3.675	-0.8972	XT NP A	2023ms1276	nuclear-transcribed mRNA catabolic process [GO:0000956]; retrograde vesicle-mediated transport, Golgi to endoplasmic reticulum [GO:0006890]; protein transport [GO:0015031]; negative regulation of nuclear-transcribed mRNA catabolic process, nonsense-mediated decay [GO:2000623]	SNARE binding [GO:0000149]	endoplasmic reticulum [GO:0005783]; cytosol [GO:0005829]; membrane [GO:0016020]; Dsl1/NZR complex [GO:0070939]; endoplasmic reticulum membrane [GO:0005789]
Nafisa_PRO3	Neuroblastoma-amplified sequence	NBAS	A2RRP1	A2RRP1	3.9769	-0.5936	XT NP A	2023ms1276	nuclear-transcribed mRNA catabolic process [GO:0000956]; retrograde vesicle-mediated transport, Golgi to endoplasmic reticulum [GO:0006890]; protein transport [GO:0015031]; negative regulation of nuclear-transcribed mRNA catabolic process, nonsense-mediated decay [GO:2000623]	SNARE binding [GO:0000149]	endoplasmic reticulum [GO:0005783]; cytosol [GO:0005829]; membrane [GO:0016020]; Dsl1/NZR complex [GO:0070939]; endoplasmic reticulum membrane [GO:0005789]
Nafisa_PRO2	Neuroblastoma-amplified sequence	NBAS	A2RRP1	A2RRP1	3.8237	-0.728	XT NP A	2023ms1276	nuclear-transcribed mRNA catabolic process [GO:0000956]; retrograde vesicle-mediated transport, Golgi to endoplasmic reticulum [GO:0006890]; protein transport [GO:0015031]; negative regulation of nuclear-transcribed mRNA catabolic process, nonsense-mediated decay [GO:2000623]	SNARE binding [GO:0000149]	endoplasmic reticulum [GO:0005783]; cytosol [GO:0005829]; membrane [GO:0016020]; Dsl1/NZR complex [GO:0070939]; endoplasmic reticulum membrane [GO:0005789]
Nafisa_PRO1	Neuroblastoma-amplified sequence	NBAS	A2RRP1	A2RRP1	3.7688	-0.7785	XT NP A	2023ms1276	nuclear-transcribed mRNA catabolic process [GO:0000956]; retrograde vesicle-mediated transport, Golgi to endoplasmic reticulum [GO:0006890]; protein transport [GO:0015031]; negative regulation of nuclear-transcribed mRNA catabolic process, nonsense-mediated decay [GO:2000623]	SNARE binding [GO:0000149]	endoplasmic reticulum [GO:0005783]; cytosol [GO:0005829]; membrane [GO:0016020]; Dsl1/NZR complex [GO:0070939]; endoplasmic reticulum membrane [GO:0005789]
Nafisa_SEN7	Collagen alpha-1(VI) chain	COL6A1	P12109	P12109	6.3404	1.7277	XT NP A	2023ms1276	osteoblast differentiation [GO:0001649]; cell adhesion [GO:0007155]; endodermal cell differentiation [GO:0035987]; cellular response to amino acid stimulus [GO:0071230]	collagen binding [GO:0005518]; extracellular matrix structural constituent conferring tensile strength [GO:0030020]; platelet-derived growth factor binding [GO:0048407]	collagen-containing extracellular matrix [GO:0062023]; extracellular region [GO:0005576]; lysosomal membrane [GO:0005765]; endoplasmic reticulum lumen [GO:0005788]; membrane [GO:0016020]; sarcolemma [GO:0042383]; extracellular exosome [GO:0070062]; collagen type VI trimer [GO:0005589]; protein-containing complex [GO:0032991]; extracellular space [GO:0005615]
Nafisa_SEN6	Collagen alpha-1(VI) chain	COL6A1	P12109	P12109	6.2893	1.6622	XT NP A	2023ms1276	osteoblast differentiation [GO:0001649]; cell adhesion [GO:0007155]; endodermal cell differentiation [GO:0035987]; cellular response to amino acid stimulus [GO:0071230]	collagen binding [GO:0005518]; extracellular matrix structural constituent conferring tensile strength [GO:0030020]; platelet-derived growth factor binding [GO:0048407]	collagen-containing extracellular matrix [GO:0062023]; extracellular region [GO:0005576]; lysosomal membrane [GO:0005765]; endoplasmic reticulum lumen [GO:0005788]; membrane [GO:0016020]; sarcolemma [GO:0042383]; extracellular exosome [GO:0070062]; collagen type VI trimer [GO:0005589]; protein-containing complex [GO:0032991]; extracellular space [GO:0005615]
Nafisa_SEN5	Collagen alpha-1(VI) chain	COL6A1	P12109	P12109	6.2696	1.6165	XT NP A	2023ms1276	osteoblast differentiation [GO:0001649]; cell adhesion [GO:0007155]; endodermal cell differentiation [GO:0035987]; cellular response to amino acid stimulus [GO:0071230]	collagen binding [GO:0005518]; extracellular matrix structural constituent conferring tensile strength [GO:0030020]; platelet-derived growth factor binding [GO:0048407]	collagen-containing extracellular matrix [GO:0062023]; extracellular region [GO:0005576]; lysosomal membrane [GO:0005765]; endoplasmic reticulum lumen [GO:0005788]; membrane [GO:0016020]; sarcolemma [GO:0042383]; extracellular exosome [GO:0070062]; collagen type VI trimer [GO:0005589]; protein-containing complex [GO:0032991]; extracellular space [GO:0005615]
Nafisa_SEN4	Collagen alpha-1(VI) chain	COL6A1	P12109	P12109	6.3623	1.742	XT NP A	2023ms1276	osteoblast differentiation [GO:0001649]; cell adhesion [GO:0007155]; endodermal cell differentiation [GO:0035987]; cellular response to amino acid stimulus [GO:0071230]	collagen binding [GO:0005518]; extracellular matrix structural constituent conferring tensile strength [GO:0030020]; platelet-derived growth factor binding [GO:0048407]	collagen-containing extracellular matrix [GO:0062023]; extracellular region [GO:0005576]; lysosomal membrane [GO:0005765]; endoplasmic reticulum lumen [GO:0005788]; membrane [GO:0016020]; sarcolemma [GO:0042383]; extracellular exosome [GO:0070062]; collagen type VI trimer [GO:0005589]; protein-containing complex [GO:0032991]; extracellular space [GO:0005615]
Nafisa_SEN3	Collagen alpha-1(VI) chain	COL6A1	P12109	P12109	6.4243	1.8046	XT NP A	2023ms1276	osteoblast differentiation [GO:0001649]; cell adhesion [GO:0007155]; endodermal cell differentiation [GO:0035987]; cellular response to amino acid stimulus [GO:0071230]	collagen binding [GO:0005518]; extracellular matrix structural constituent conferring tensile strength [GO:0030020]; platelet-derived growth factor binding [GO:0048407]	collagen-containing extracellular matrix [GO:0062023]; extracellular region [GO:0005576]; lysosomal membrane [GO:0005765]; endoplasmic reticulum lumen [GO:0005788]; membrane [GO:0016020]; sarcolemma [GO:0042383]; extracellular exosome [GO:0070062]; collagen type VI trimer [GO:0005589]; protein-containing complex [GO:0032991]; extracellular space [GO:0005615]
Nafisa_SEN2	Collagen alpha-1(VI) chain	COL6A1	P12109	P12109	6.3133	1.6804	XT NP A	2023ms1276	osteoblast differentiation [GO:0001649]; cell adhesion [GO:0007155]; endodermal cell differentiation [GO:0035987]; cellular response to amino acid stimulus [GO:0071230]	collagen binding [GO:0005518]; extracellular matrix structural constituent conferring tensile strength [GO:0030020]; platelet-derived growth factor binding [GO:0048407]	collagen-containing extracellular matrix [GO:0062023]; extracellular region [GO:0005576]; lysosomal membrane [GO:0005765]; endoplasmic reticulum lumen [GO:0005788]; membrane [GO:0016020]; sarcolemma [GO:0042383]; extracellular exosome [GO:0070062]; collagen type VI trimer [GO:0005589]; protein-containing complex [GO:0032991]; extracellular space [GO:0005615]
Nafisa_SEN1	Collagen alpha-1(VI) chain	COL6A1	P12109	P12109	6.3512	1.7335	XT NP A	2023ms1276	osteoblast differentiation [GO:0001649]; cell adhesion [GO:0007155]; endodermal cell differentiation [GO:0035987]; cellular response to amino acid stimulus [GO:0071230]	collagen binding [GO:0005518]; extracellular matrix structural constituent conferring tensile strength [GO:0030020]; platelet-derived growth factor binding [GO:0048407]	collagen-containing extracellular matrix [GO:0062023]; extracellular region [GO:0005576]; lysosomal membrane [GO:0005765]; endoplasmic reticulum lumen [GO:0005788]; membrane [GO:0016020]; sarcolemma [GO:0042383]; extracellular exosome [GO:0070062]; collagen type VI trimer [GO:0005589]; protein-containing complex [GO:0032991]; extracellular space [GO:0005615]
Nafisa_PRO7	Collagen alpha-1(VI) chain	COL6A1	P12109	P12109	6.763	2.2082	XT NP A	2023ms1276	osteoblast differentiation [GO:0001649]; cell adhesion [GO:0007155]; endodermal cell differentiation [GO:0035987]; cellular response to amino acid stimulus [GO:0071230]	collagen binding [GO:0005518]; extracellular matrix structural constituent conferring tensile strength [GO:0030020]; platelet-derived growth factor binding [GO:0048407]	collagen-containing extracellular matrix [GO:0062023]; extracellular region [GO:0005576]; lysosomal membrane [GO:0005765]; endoplasmic reticulum lumen [GO:0005788]; membrane [GO:0016020]; sarcolemma [GO:0042383]; extracellular exosome [GO:0070062]; collagen type VI trimer [GO:0005589]; protein-containing complex [GO:0032991]; extracellular space [GO:0005615]
Nafisa_PRO6	Collagen alpha-1(VI) chain	COL6A1	P12109	P12109	6.7434	2.1984	XT NP A	2023ms1276	osteoblast differentiation [GO:0001649]; cell adhesion [GO:0007155]; endodermal cell differentiation [GO:0035987]; cellular response to amino acid stimulus [GO:0071230]	collagen binding [GO:0005518]; extracellular matrix structural constituent conferring tensile strength [GO:0030020]; platelet-derived growth factor binding [GO:0048407]	collagen-containing extracellular matrix [GO:0062023]; extracellular region [GO:0005576]; lysosomal membrane [GO:0005765]; endoplasmic reticulum lumen [GO:0005788]; membrane [GO:0016020]; sarcolemma [GO:0042383]; extracellular exosome [GO:0070062]; collagen type VI trimer [GO:0005589]; protein-containing complex [GO:0032991]; extracellular space [GO:0005615]
Nafisa_PRO5	Collagen alpha-1(VI) chain	COL6A1	P12109	P12109	6.7317	2.1945	XT NP A	2023ms1276	osteoblast differentiation [GO:0001649]; cell adhesion [GO:0007155]; endodermal cell differentiation [GO:0035987]; cellular response to amino acid stimulus [GO:0071230]	collagen binding [GO:0005518]; extracellular matrix structural constituent conferring tensile strength [GO:0030020]; platelet-derived growth factor binding [GO:0048407]	collagen-containing extracellular matrix [GO:0062023]; extracellular region [GO:0005576]; lysosomal membrane [GO:0005765]; endoplasmic reticulum lumen [GO:0005788]; membrane [GO:0016020]; sarcolemma [GO:0042383]; extracellular exosome [GO:0070062]; collagen type VI trimer [GO:0005589]; protein-containing complex [GO:0032991]; extracellular space [GO:0005615]
Nafisa_PRO4	Collagen alpha-1(VI) chain	COL6A1	P12109	P12109	6.7823	2.2101	XT NP A	2023ms1276	osteoblast differentiation [GO:0001649]; cell adhesion [GO:0007155]; endodermal cell differentiation [GO:0035987]; cellular response to amino acid stimulus [GO:0071230]	collagen binding [GO:0005518]; extracellular matrix structural constituent conferring tensile strength [GO:0030020]; platelet-derived growth factor binding [GO:0048407]	collagen-containing extracellular matrix [GO:0062023]; extracellular region [GO:0005576]; lysosomal membrane [GO:0005765]; endoplasmic reticulum lumen [GO:0005788]; membrane [GO:0016020]; sarcolemma [GO:0042383]; extracellular exosome [GO:0070062]; collagen type VI trimer [GO:0005589]; protein-containing complex [GO:0032991]; extracellular space [GO:0005615]
Nafisa_PRO3	Collagen alpha-1(VI) chain	COL6A1	P12109	P12109	6.771	2.2005	XT NP A	2023ms1276	osteoblast differentiation [GO:0001649]; cell adhesion [GO:0007155]; endodermal cell differentiation [GO:0035987]; cellular response to amino acid stimulus [GO:0071230]	collagen binding [GO:0005518]; extracellular matrix structural constituent conferring tensile strength [GO:0030020]; platelet-derived growth factor binding [GO:0048407]	collagen-containing extracellular matrix [GO:0062023]; extracellular region [GO:0005576]; lysosomal membrane [GO:0005765]; endoplasmic reticulum lumen [GO:0005788]; membrane [GO:0016020]; sarcolemma [GO:0042383]; extracellular exosome [GO:0070062]; collagen type VI trimer [GO:0005589]; protein-containing complex [GO:0032991]; extracellular space [GO:0005615]
Nafisa_PRO2	Collagen alpha-1(VI) chain	COL6A1	P12109	P12109	6.7408	2.189	XT NP A	2023ms1276	osteoblast differentiation [GO:0001649]; cell adhesion [GO:0007155]; endodermal cell differentiation [GO:0035987]; cellular response to amino acid stimulus [GO:0071230]	collagen binding [GO:0005518]; extracellular matrix structural constituent conferring tensile strength [GO:0030020]; platelet-derived growth factor binding [GO:0048407]	collagen-containing extracellular matrix [GO:0062023]; extracellular region [GO:0005576]; lysosomal membrane [GO:0005765]; endoplasmic reticulum lumen [GO:0005788]; membrane [GO:0016020]; sarcolemma [GO:0042383]; extracellular exosome [GO:0070062]; collagen type VI trimer [GO:0005589]; protein-containing complex [GO:0032991]; extracellular space [GO:0005615]
Nafisa_PRO1	Collagen alpha-1(VI) chain	COL6A1	P12109	P12109	6.7473	2.2	XT NP A	2023ms1276	osteoblast differentiation [GO:0001649]; cell adhesion [GO:0007155]; endodermal cell differentiation [GO:0035987]; cellular response to amino acid stimulus [GO:0071230]	collagen binding [GO:0005518]; extracellular matrix structural constituent conferring tensile strength [GO:0030020]; platelet-derived growth factor binding [GO:0048407]	collagen-containing extracellular matrix [GO:0062023]; extracellular region [GO:0005576]; lysosomal membrane [GO:0005765]; endoplasmic reticulum lumen [GO:0005788]; membrane [GO:0016020]; sarcolemma [GO:0042383]; extracellular exosome [GO:0070062]; collagen type VI trimer [GO:0005589]; protein-containing complex [GO:0032991]; extracellular space [GO:0005615]
Nafisa_SEN7	Programmed cell death 6-interacting protein	PDCD6IP	Q8WUM4	Q8WUM4	5.6207	1.0079	XT NP B	2023ms1276	nucleus organization [GO:0006997]; mitotic metaphase plate congression [GO:0007080]; regulation of mitotic spindle assembly [GO:1901673]; mitotic cytokinesis [GO:0000281]; actomyosin contractile ring assembly [GO:0000915]; apoptotic process [GO:0006915]; regulation of centrosome duplication [GO:0010824]; protein transport [GO:0015031]; multivesicular body assembly [GO:0036258]; viral budding via host ESCRT complex [GO:0039702]; maintenance of epithelial cell apical/basal polarity [GO:0045199]; viral budding [GO:0046755]; protein homooligomerization [GO:0051260]; midbody abscission [GO:0061952]; bicellular tight junction assembly [GO:0070830]; regulation of membrane permeability [GO:0090559]; ubiquitin-independent protein catabolic process via the multivesicular body sorting pathway [GO:0090611]; positive regulation of exosomal secretion [GO:1903543]; regulation of extracellular exosome assembly [GO:1903551]; positive regulation of extracellular exosome assembly [GO:1903553]	protein binding [GO:0005515]; proteinase activated receptor binding [GO:0031871]; protein homodimerization activity [GO:0042803]; calcium-dependent protein binding [GO:0048306]	immunological synapse [GO:0001772]; microtubule organizing center [GO:0005815]; cytosol [GO:0005829]; bicellular tight junction [GO:0005923]; focal adhesion [GO:0005925]; membrane [GO:0016020]; melanosome [GO:0042470]; actomyosin [GO:0042641]; intracellular membrane-bounded organelle [GO:0043231]; extracellular exosome [GO:0070062]; endoplasmic reticulum exit site [GO:0070971]; Flemming body [GO:0090543]; extracellular vesicle [GO:1903561]
Nafisa_SEN6	Programmed cell death 6-interacting protein	PDCD6IP	Q8WUM4	Q8WUM4	5.6933	1.0662	XT NP B	2023ms1276	nucleus organization [GO:0006997]; mitotic metaphase plate congression [GO:0007080]; regulation of mitotic spindle assembly [GO:1901673]; mitotic cytokinesis [GO:0000281]; actomyosin contractile ring assembly [GO:0000915]; apoptotic process [GO:0006915]; regulation of centrosome duplication [GO:0010824]; protein transport [GO:0015031]; multivesicular body assembly [GO:0036258]; viral budding via host ESCRT complex [GO:0039702]; maintenance of epithelial cell apical/basal polarity [GO:0045199]; viral budding [GO:0046755]; protein homooligomerization [GO:0051260]; midbody abscission [GO:0061952]; bicellular tight junction assembly [GO:0070830]; regulation of membrane permeability [GO:0090559]; ubiquitin-independent protein catabolic process via the multivesicular body sorting pathway [GO:0090611]; positive regulation of exosomal secretion [GO:1903543]; regulation of extracellular exosome assembly [GO:1903551]; positive regulation of extracellular exosome assembly [GO:1903553]	protein binding [GO:0005515]; proteinase activated receptor binding [GO:0031871]; protein homodimerization activity [GO:0042803]; calcium-dependent protein binding [GO:0048306]	immunological synapse [GO:0001772]; microtubule organizing center [GO:0005815]; cytosol [GO:0005829]; bicellular tight junction [GO:0005923]; focal adhesion [GO:0005925]; membrane [GO:0016020]; melanosome [GO:0042470]; actomyosin [GO:0042641]; intracellular membrane-bounded organelle [GO:0043231]; extracellular exosome [GO:0070062]; endoplasmic reticulum exit site [GO:0070971]; Flemming body [GO:0090543]; extracellular vesicle [GO:1903561]
Nafisa_SEN5	Programmed cell death 6-interacting protein	PDCD6IP	Q8WUM4	Q8WUM4	5.6762	1.0231	XT NP B	2023ms1276	nucleus organization [GO:0006997]; mitotic metaphase plate congression [GO:0007080]; regulation of mitotic spindle assembly [GO:1901673]; mitotic cytokinesis [GO:0000281]; actomyosin contractile ring assembly [GO:0000915]; apoptotic process [GO:0006915]; regulation of centrosome duplication [GO:0010824]; protein transport [GO:0015031]; multivesicular body assembly [GO:0036258]; viral budding via host ESCRT complex [GO:0039702]; maintenance of epithelial cell apical/basal polarity [GO:0045199]; viral budding [GO:0046755]; protein homooligomerization [GO:0051260]; midbody abscission [GO:0061952]; bicellular tight junction assembly [GO:0070830]; regulation of membrane permeability [GO:0090559]; ubiquitin-independent protein catabolic process via the multivesicular body sorting pathway [GO:0090611]; positive regulation of exosomal secretion [GO:1903543]; regulation of extracellular exosome assembly [GO:1903551]; positive regulation of extracellular exosome assembly [GO:1903553]	protein binding [GO:0005515]; proteinase activated receptor binding [GO:0031871]; protein homodimerization activity [GO:0042803]; calcium-dependent protein binding [GO:0048306]	immunological synapse [GO:0001772]; microtubule organizing center [GO:0005815]; cytosol [GO:0005829]; bicellular tight junction [GO:0005923]; focal adhesion [GO:0005925]; membrane [GO:0016020]; melanosome [GO:0042470]; actomyosin [GO:0042641]; intracellular membrane-bounded organelle [GO:0043231]; extracellular exosome [GO:0070062]; endoplasmic reticulum exit site [GO:0070971]; Flemming body [GO:0090543]; extracellular vesicle [GO:1903561]
Nafisa_SEN4	Programmed cell death 6-interacting protein	PDCD6IP	Q8WUM4	Q8WUM4	5.6078	0.9874	XT NP B	2023ms1276	nucleus organization [GO:0006997]; mitotic metaphase plate congression [GO:0007080]; regulation of mitotic spindle assembly [GO:1901673]; mitotic cytokinesis [GO:0000281]; actomyosin contractile ring assembly [GO:0000915]; apoptotic process [GO:0006915]; regulation of centrosome duplication [GO:0010824]; protein transport [GO:0015031]; multivesicular body assembly [GO:0036258]; viral budding via host ESCRT complex [GO:0039702]; maintenance of epithelial cell apical/basal polarity [GO:0045199]; viral budding [GO:0046755]; protein homooligomerization [GO:0051260]; midbody abscission [GO:0061952]; bicellular tight junction assembly [GO:0070830]; regulation of membrane permeability [GO:0090559]; ubiquitin-independent protein catabolic process via the multivesicular body sorting pathway [GO:0090611]; positive regulation of exosomal secretion [GO:1903543]; regulation of extracellular exosome assembly [GO:1903551]; positive regulation of extracellular exosome assembly [GO:1903553]	protein binding [GO:0005515]; proteinase activated receptor binding [GO:0031871]; protein homodimerization activity [GO:0042803]; calcium-dependent protein binding [GO:0048306]	immunological synapse [GO:0001772]; microtubule organizing center [GO:0005815]; cytosol [GO:0005829]; bicellular tight junction [GO:0005923]; focal adhesion [GO:0005925]; membrane [GO:0016020]; melanosome [GO:0042470]; actomyosin [GO:0042641]; intracellular membrane-bounded organelle [GO:0043231]; extracellular exosome [GO:0070062]; endoplasmic reticulum exit site [GO:0070971]; Flemming body [GO:0090543]; extracellular vesicle [GO:1903561]
Nafisa_SEN3	Programmed cell death 6-interacting protein	PDCD6IP	Q8WUM4	Q8WUM4	5.6403	1.0206	XT NP B	2023ms1276	nucleus organization [GO:0006997]; mitotic metaphase plate congression [GO:0007080]; regulation of mitotic spindle assembly [GO:1901673]; mitotic cytokinesis [GO:0000281]; actomyosin contractile ring assembly [GO:0000915]; apoptotic process [GO:0006915]; regulation of centrosome duplication [GO:0010824]; protein transport [GO:0015031]; multivesicular body assembly [GO:0036258]; viral budding via host ESCRT complex [GO:0039702]; maintenance of epithelial cell apical/basal polarity [GO:0045199]; viral budding [GO:0046755]; protein homooligomerization [GO:0051260]; midbody abscission [GO:0061952]; bicellular tight junction assembly [GO:0070830]; regulation of membrane permeability [GO:0090559]; ubiquitin-independent protein catabolic process via the multivesicular body sorting pathway [GO:0090611]; positive regulation of exosomal secretion [GO:1903543]; regulation of extracellular exosome assembly [GO:1903551]; positive regulation of extracellular exosome assembly [GO:1903553]	protein binding [GO:0005515]; proteinase activated receptor binding [GO:0031871]; protein homodimerization activity [GO:0042803]; calcium-dependent protein binding [GO:0048306]	immunological synapse [GO:0001772]; microtubule organizing center [GO:0005815]; cytosol [GO:0005829]; bicellular tight junction [GO:0005923]; focal adhesion [GO:0005925]; membrane [GO:0016020]; melanosome [GO:0042470]; actomyosin [GO:0042641]; intracellular membrane-bounded organelle [GO:0043231]; extracellular exosome [GO:0070062]; endoplasmic reticulum exit site [GO:0070971]; Flemming body [GO:0090543]; extracellular vesicle [GO:1903561]
Nafisa_SEN2	Programmed cell death 6-interacting protein	PDCD6IP	Q8WUM4	Q8WUM4	5.6685	1.0355	XT NP B	2023ms1276	nucleus organization [GO:0006997]; mitotic metaphase plate congression [GO:0007080]; regulation of mitotic spindle assembly [GO:1901673]; mitotic cytokinesis [GO:0000281]; actomyosin contractile ring assembly [GO:0000915]; apoptotic process [GO:0006915]; regulation of centrosome duplication [GO:0010824]; protein transport [GO:0015031]; multivesicular body assembly [GO:0036258]; viral budding via host ESCRT complex [GO:0039702]; maintenance of epithelial cell apical/basal polarity [GO:0045199]; viral budding [GO:0046755]; protein homooligomerization [GO:0051260]; midbody abscission [GO:0061952]; bicellular tight junction assembly [GO:0070830]; regulation of membrane permeability [GO:0090559]; ubiquitin-independent protein catabolic process via the multivesicular body sorting pathway [GO:0090611]; positive regulation of exosomal secretion [GO:1903543]; regulation of extracellular exosome assembly [GO:1903551]; positive regulation of extracellular exosome assembly [GO:1903553]	protein binding [GO:0005515]; proteinase activated receptor binding [GO:0031871]; protein homodimerization activity [GO:0042803]; calcium-dependent protein binding [GO:0048306]	immunological synapse [GO:0001772]; microtubule organizing center [GO:0005815]; cytosol [GO:0005829]; bicellular tight junction [GO:0005923]; focal adhesion [GO:0005925]; membrane [GO:0016020]; melanosome [GO:0042470]; actomyosin [GO:0042641]; intracellular membrane-bounded organelle [GO:0043231]; extracellular exosome [GO:0070062]; endoplasmic reticulum exit site [GO:0070971]; Flemming body [GO:0090543]; extracellular vesicle [GO:1903561]
Nafisa_SEN1	Programmed cell death 6-interacting protein	PDCD6IP	Q8WUM4	Q8WUM4	5.6958	1.0781	XT NP B	2023ms1276	nucleus organization [GO:0006997]; mitotic metaphase plate congression [GO:0007080]; regulation of mitotic spindle assembly [GO:1901673]; mitotic cytokinesis [GO:0000281]; actomyosin contractile ring assembly [GO:0000915]; apoptotic process [GO:0006915]; regulation of centrosome duplication [GO:0010824]; protein transport [GO:0015031]; multivesicular body assembly [GO:0036258]; viral budding via host ESCRT complex [GO:0039702]; maintenance of epithelial cell apical/basal polarity [GO:0045199]; viral budding [GO:0046755]; protein homooligomerization [GO:0051260]; midbody abscission [GO:0061952]; bicellular tight junction assembly [GO:0070830]; regulation of membrane permeability [GO:0090559]; ubiquitin-independent protein catabolic process via the multivesicular body sorting pathway [GO:0090611]; positive regulation of exosomal secretion [GO:1903543]; regulation of extracellular exosome assembly [GO:1903551]; positive regulation of extracellular exosome assembly [GO:1903553]	protein binding [GO:0005515]; proteinase activated receptor binding [GO:0031871]; protein homodimerization activity [GO:0042803]; calcium-dependent protein binding [GO:0048306]	immunological synapse [GO:0001772]; microtubule organizing center [GO:0005815]; cytosol [GO:0005829]; bicellular tight junction [GO:0005923]; focal adhesion [GO:0005925]; membrane [GO:0016020]; melanosome [GO:0042470]; actomyosin [GO:0042641]; intracellular membrane-bounded organelle [GO:0043231]; extracellular exosome [GO:0070062]; endoplasmic reticulum exit site [GO:0070971]; Flemming body [GO:0090543]; extracellular vesicle [GO:1903561]
Nafisa_PRO7	Programmed cell death 6-interacting protein	PDCD6IP	Q8WUM4	Q8WUM4	5.2179	0.663	XT NP B	2023ms1276	nucleus organization [GO:0006997]; mitotic metaphase plate congression [GO:0007080]; regulation of mitotic spindle assembly [GO:1901673]; mitotic cytokinesis [GO:0000281]; actomyosin contractile ring assembly [GO:0000915]; apoptotic process [GO:0006915]; regulation of centrosome duplication [GO:0010824]; protein transport [GO:0015031]; multivesicular body assembly [GO:0036258]; viral budding via host ESCRT complex [GO:0039702]; maintenance of epithelial cell apical/basal polarity [GO:0045199]; viral budding [GO:0046755]; protein homooligomerization [GO:0051260]; midbody abscission [GO:0061952]; bicellular tight junction assembly [GO:0070830]; regulation of membrane permeability [GO:0090559]; ubiquitin-independent protein catabolic process via the multivesicular body sorting pathway [GO:0090611]; positive regulation of exosomal secretion [GO:1903543]; regulation of extracellular exosome assembly [GO:1903551]; positive regulation of extracellular exosome assembly [GO:1903553]	protein binding [GO:0005515]; proteinase activated receptor binding [GO:0031871]; protein homodimerization activity [GO:0042803]; calcium-dependent protein binding [GO:0048306]	immunological synapse [GO:0001772]; microtubule organizing center [GO:0005815]; cytosol [GO:0005829]; bicellular tight junction [GO:0005923]; focal adhesion [GO:0005925]; membrane [GO:0016020]; melanosome [GO:0042470]; actomyosin [GO:0042641]; intracellular membrane-bounded organelle [GO:0043231]; extracellular exosome [GO:0070062]; endoplasmic reticulum exit site [GO:0070971]; Flemming body [GO:0090543]; extracellular vesicle [GO:1903561]
Nafisa_PRO6	Programmed cell death 6-interacting protein	PDCD6IP	Q8WUM4	Q8WUM4	5.2087	0.6636	XT NP B	2023ms1276	nucleus organization [GO:0006997]; mitotic metaphase plate congression [GO:0007080]; regulation of mitotic spindle assembly [GO:1901673]; mitotic cytokinesis [GO:0000281]; actomyosin contractile ring assembly [GO:0000915]; apoptotic process [GO:0006915]; regulation of centrosome duplication [GO:0010824]; protein transport [GO:0015031]; multivesicular body assembly [GO:0036258]; viral budding via host ESCRT complex [GO:0039702]; maintenance of epithelial cell apical/basal polarity [GO:0045199]; viral budding [GO:0046755]; protein homooligomerization [GO:0051260]; midbody abscission [GO:0061952]; bicellular tight junction assembly [GO:0070830]; regulation of membrane permeability [GO:0090559]; ubiquitin-independent protein catabolic process via the multivesicular body sorting pathway [GO:0090611]; positive regulation of exosomal secretion [GO:1903543]; regulation of extracellular exosome assembly [GO:1903551]; positive regulation of extracellular exosome assembly [GO:1903553]	protein binding [GO:0005515]; proteinase activated receptor binding [GO:0031871]; protein homodimerization activity [GO:0042803]; calcium-dependent protein binding [GO:0048306]	immunological synapse [GO:0001772]; microtubule organizing center [GO:0005815]; cytosol [GO:0005829]; bicellular tight junction [GO:0005923]; focal adhesion [GO:0005925]; membrane [GO:0016020]; melanosome [GO:0042470]; actomyosin [GO:0042641]; intracellular membrane-bounded organelle [GO:0043231]; extracellular exosome [GO:0070062]; endoplasmic reticulum exit site [GO:0070971]; Flemming body [GO:0090543]; extracellular vesicle [GO:1903561]
Nafisa_PRO5	Programmed cell death 6-interacting protein	PDCD6IP	Q8WUM4	Q8WUM4	5.206	0.6688	XT NP B	2023ms1276	nucleus organization [GO:0006997]; mitotic metaphase plate congression [GO:0007080]; regulation of mitotic spindle assembly [GO:1901673]; mitotic cytokinesis [GO:0000281]; actomyosin contractile ring assembly [GO:0000915]; apoptotic process [GO:0006915]; regulation of centrosome duplication [GO:0010824]; protein transport [GO:0015031]; multivesicular body assembly [GO:0036258]; viral budding via host ESCRT complex [GO:0039702]; maintenance of epithelial cell apical/basal polarity [GO:0045199]; viral budding [GO:0046755]; protein homooligomerization [GO:0051260]; midbody abscission [GO:0061952]; bicellular tight junction assembly [GO:0070830]; regulation of membrane permeability [GO:0090559]; ubiquitin-independent protein catabolic process via the multivesicular body sorting pathway [GO:0090611]; positive regulation of exosomal secretion [GO:1903543]; regulation of extracellular exosome assembly [GO:1903551]; positive regulation of extracellular exosome assembly [GO:1903553]	protein binding [GO:0005515]; proteinase activated receptor binding [GO:0031871]; protein homodimerization activity [GO:0042803]; calcium-dependent protein binding [GO:0048306]	immunological synapse [GO:0001772]; microtubule organizing center [GO:0005815]; cytosol [GO:0005829]; bicellular tight junction [GO:0005923]; focal adhesion [GO:0005925]; membrane [GO:0016020]; melanosome [GO:0042470]; actomyosin [GO:0042641]; intracellular membrane-bounded organelle [GO:0043231]; extracellular exosome [GO:0070062]; endoplasmic reticulum exit site [GO:0070971]; Flemming body [GO:0090543]; extracellular vesicle [GO:1903561]
Nafisa_PRO4	Programmed cell death 6-interacting protein	PDCD6IP	Q8WUM4	Q8WUM4	5.2199	0.6477	XT NP B	2023ms1276	nucleus organization [GO:0006997]; mitotic metaphase plate congression [GO:0007080]; regulation of mitotic spindle assembly [GO:1901673]; mitotic cytokinesis [GO:0000281]; actomyosin contractile ring assembly [GO:0000915]; apoptotic process [GO:0006915]; regulation of centrosome duplication [GO:0010824]; protein transport [GO:0015031]; multivesicular body assembly [GO:0036258]; viral budding via host ESCRT complex [GO:0039702]; maintenance of epithelial cell apical/basal polarity [GO:0045199]; viral budding [GO:0046755]; protein homooligomerization [GO:0051260]; midbody abscission [GO:0061952]; bicellular tight junction assembly [GO:0070830]; regulation of membrane permeability [GO:0090559]; ubiquitin-independent protein catabolic process via the multivesicular body sorting pathway [GO:0090611]; positive regulation of exosomal secretion [GO:1903543]; regulation of extracellular exosome assembly [GO:1903551]; positive regulation of extracellular exosome assembly [GO:1903553]	protein binding [GO:0005515]; proteinase activated receptor binding [GO:0031871]; protein homodimerization activity [GO:0042803]; calcium-dependent protein binding [GO:0048306]	immunological synapse [GO:0001772]; microtubule organizing center [GO:0005815]; cytosol [GO:0005829]; bicellular tight junction [GO:0005923]; focal adhesion [GO:0005925]; membrane [GO:0016020]; melanosome [GO:0042470]; actomyosin [GO:0042641]; intracellular membrane-bounded organelle [GO:0043231]; extracellular exosome [GO:0070062]; endoplasmic reticulum exit site [GO:0070971]; Flemming body [GO:0090543]; extracellular vesicle [GO:1903561]
Nafisa_PRO3	Programmed cell death 6-interacting protein	PDCD6IP	Q8WUM4	Q8WUM4	5.2244	0.6539	XT NP B	2023ms1276	nucleus organization [GO:0006997]; mitotic metaphase plate congression [GO:0007080]; regulation of mitotic spindle assembly [GO:1901673]; mitotic cytokinesis [GO:0000281]; actomyosin contractile ring assembly [GO:0000915]; apoptotic process [GO:0006915]; regulation of centrosome duplication [GO:0010824]; protein transport [GO:0015031]; multivesicular body assembly [GO:0036258]; viral budding via host ESCRT complex [GO:0039702]; maintenance of epithelial cell apical/basal polarity [GO:0045199]; viral budding [GO:0046755]; protein homooligomerization [GO:0051260]; midbody abscission [GO:0061952]; bicellular tight junction assembly [GO:0070830]; regulation of membrane permeability [GO:0090559]; ubiquitin-independent protein catabolic process via the multivesicular body sorting pathway [GO:0090611]; positive regulation of exosomal secretion [GO:1903543]; regulation of extracellular exosome assembly [GO:1903551]; positive regulation of extracellular exosome assembly [GO:1903553]	protein binding [GO:0005515]; proteinase activated receptor binding [GO:0031871]; protein homodimerization activity [GO:0042803]; calcium-dependent protein binding [GO:0048306]	immunological synapse [GO:0001772]; microtubule organizing center [GO:0005815]; cytosol [GO:0005829]; bicellular tight junction [GO:0005923]; focal adhesion [GO:0005925]; membrane [GO:0016020]; melanosome [GO:0042470]; actomyosin [GO:0042641]; intracellular membrane-bounded organelle [GO:0043231]; extracellular exosome [GO:0070062]; endoplasmic reticulum exit site [GO:0070971]; Flemming body [GO:0090543]; extracellular vesicle [GO:1903561]
Nafisa_PRO2	Programmed cell death 6-interacting protein	PDCD6IP	Q8WUM4	Q8WUM4	5.2112	0.6595	XT NP B	2023ms1276	nucleus organization [GO:0006997]; mitotic metaphase plate congression [GO:0007080]; regulation of mitotic spindle assembly [GO:1901673]; mitotic cytokinesis [GO:0000281]; actomyosin contractile ring assembly [GO:0000915]; apoptotic process [GO:0006915]; regulation of centrosome duplication [GO:0010824]; protein transport [GO:0015031]; multivesicular body assembly [GO:0036258]; viral budding via host ESCRT complex [GO:0039702]; maintenance of epithelial cell apical/basal polarity [GO:0045199]; viral budding [GO:0046755]; protein homooligomerization [GO:0051260]; midbody abscission [GO:0061952]; bicellular tight junction assembly [GO:0070830]; regulation of membrane permeability [GO:0090559]; ubiquitin-independent protein catabolic process via the multivesicular body sorting pathway [GO:0090611]; positive regulation of exosomal secretion [GO:1903543]; regulation of extracellular exosome assembly [GO:1903551]; positive regulation of extracellular exosome assembly [GO:1903553]	protein binding [GO:0005515]; proteinase activated receptor binding [GO:0031871]; protein homodimerization activity [GO:0042803]; calcium-dependent protein binding [GO:0048306]	immunological synapse [GO:0001772]; microtubule organizing center [GO:0005815]; cytosol [GO:0005829]; bicellular tight junction [GO:0005923]; focal adhesion [GO:0005925]; membrane [GO:0016020]; melanosome [GO:0042470]; actomyosin [GO:0042641]; intracellular membrane-bounded organelle [GO:0043231]; extracellular exosome [GO:0070062]; endoplasmic reticulum exit site [GO:0070971]; Flemming body [GO:0090543]; extracellular vesicle [GO:1903561]
Nafisa_PRO1	Programmed cell death 6-interacting protein	PDCD6IP	Q8WUM4	Q8WUM4	5.1887	0.6415	XT NP B	2023ms1276	nucleus organization [GO:0006997]; mitotic metaphase plate congression [GO:0007080]; regulation of mitotic spindle assembly [GO:1901673]; mitotic cytokinesis [GO:0000281]; actomyosin contractile ring assembly [GO:0000915]; apoptotic process [GO:0006915]; regulation of centrosome duplication [GO:0010824]; protein transport [GO:0015031]; multivesicular body assembly [GO:0036258]; viral budding via host ESCRT complex [GO:0039702]; maintenance of epithelial cell apical/basal polarity [GO:0045199]; viral budding [GO:0046755]; protein homooligomerization [GO:0051260]; midbody abscission [GO:0061952]; bicellular tight junction assembly [GO:0070830]; regulation of membrane permeability [GO:0090559]; ubiquitin-independent protein catabolic process via the multivesicular body sorting pathway [GO:0090611]; positive regulation of exosomal secretion [GO:1903543]; regulation of extracellular exosome assembly [GO:1903551]; positive regulation of extracellular exosome assembly [GO:1903553]	protein binding [GO:0005515]; proteinase activated receptor binding [GO:0031871]; protein homodimerization activity [GO:0042803]; calcium-dependent protein binding [GO:0048306]	immunological synapse [GO:0001772]; microtubule organizing center [GO:0005815]; cytosol [GO:0005829]; bicellular tight junction [GO:0005923]; focal adhesion [GO:0005925]; membrane [GO:0016020]; melanosome [GO:0042470]; actomyosin [GO:0042641]; intracellular membrane-bounded organelle [GO:0043231]; extracellular exosome [GO:0070062]; endoplasmic reticulum exit site [GO:0070971]; Flemming body [GO:0090543]; extracellular vesicle [GO:1903561]
Nafisa_SEN7	Peroxisomal bifunctional enzyme	EHHADH	Q08426	Q08426	4.2604	-0.3524	XT NP A	2023ms1276	fatty acid beta-oxidation [GO:0006635]; fatty acid beta-oxidation using acyl-CoA oxidase [GO:0033540]	3-hydroxyacyl-CoA dehydrogenase activity [GO:0003857]; dodecenoyl-CoA delta-isomerase activity [GO:0004165]; enoyl-CoA hydratase activity [GO:0004300]; protein binding [GO:0005515]; long-chain-enoyl-CoA hydratase activity [GO:0016508]; long-chain-3-hydroxyacyl-CoA dehydrogenase activity [GO:0016509]; intramolecular oxidoreductase activity, transposing C=C bonds [GO:0016863]; enzyme binding [GO:0019899]; NAD+ binding [GO:0070403]	peroxisome [GO:0005777]; peroxisomal matrix [GO:0005782]; cytosol [GO:0005829]
Nafisa_SEN6	Peroxisomal bifunctional enzyme	EHHADH	Q08426	Q08426	4.315	-0.3121	XT NP A	2023ms1276	fatty acid beta-oxidation [GO:0006635]; fatty acid beta-oxidation using acyl-CoA oxidase [GO:0033540]	3-hydroxyacyl-CoA dehydrogenase activity [GO:0003857]; dodecenoyl-CoA delta-isomerase activity [GO:0004165]; enoyl-CoA hydratase activity [GO:0004300]; protein binding [GO:0005515]; long-chain-enoyl-CoA hydratase activity [GO:0016508]; long-chain-3-hydroxyacyl-CoA dehydrogenase activity [GO:0016509]; intramolecular oxidoreductase activity, transposing C=C bonds [GO:0016863]; enzyme binding [GO:0019899]; NAD+ binding [GO:0070403]	peroxisome [GO:0005777]; peroxisomal matrix [GO:0005782]; cytosol [GO:0005829]
Nafisa_SEN5	Peroxisomal bifunctional enzyme	EHHADH	Q08426	Q08426	4.3662	-0.2869	XT NP A	2023ms1276	fatty acid beta-oxidation [GO:0006635]; fatty acid beta-oxidation using acyl-CoA oxidase [GO:0033540]	3-hydroxyacyl-CoA dehydrogenase activity [GO:0003857]; dodecenoyl-CoA delta-isomerase activity [GO:0004165]; enoyl-CoA hydratase activity [GO:0004300]; protein binding [GO:0005515]; long-chain-enoyl-CoA hydratase activity [GO:0016508]; long-chain-3-hydroxyacyl-CoA dehydrogenase activity [GO:0016509]; intramolecular oxidoreductase activity, transposing C=C bonds [GO:0016863]; enzyme binding [GO:0019899]; NAD+ binding [GO:0070403]	peroxisome [GO:0005777]; peroxisomal matrix [GO:0005782]; cytosol [GO:0005829]
Nafisa_SEN4	Peroxisomal bifunctional enzyme	EHHADH	Q08426	Q08426	4.2997	-0.3206	XT NP A	2023ms1276	fatty acid beta-oxidation [GO:0006635]; fatty acid beta-oxidation using acyl-CoA oxidase [GO:0033540]	3-hydroxyacyl-CoA dehydrogenase activity [GO:0003857]; dodecenoyl-CoA delta-isomerase activity [GO:0004165]; enoyl-CoA hydratase activity [GO:0004300]; protein binding [GO:0005515]; long-chain-enoyl-CoA hydratase activity [GO:0016508]; long-chain-3-hydroxyacyl-CoA dehydrogenase activity [GO:0016509]; intramolecular oxidoreductase activity, transposing C=C bonds [GO:0016863]; enzyme binding [GO:0019899]; NAD+ binding [GO:0070403]	peroxisome [GO:0005777]; peroxisomal matrix [GO:0005782]; cytosol [GO:0005829]
Nafisa_SEN3	Peroxisomal bifunctional enzyme	EHHADH	Q08426	Q08426	4.2701	-0.3496	XT NP A	2023ms1276	fatty acid beta-oxidation [GO:0006635]; fatty acid beta-oxidation using acyl-CoA oxidase [GO:0033540]	3-hydroxyacyl-CoA dehydrogenase activity [GO:0003857]; dodecenoyl-CoA delta-isomerase activity [GO:0004165]; enoyl-CoA hydratase activity [GO:0004300]; protein binding [GO:0005515]; long-chain-enoyl-CoA hydratase activity [GO:0016508]; long-chain-3-hydroxyacyl-CoA dehydrogenase activity [GO:0016509]; intramolecular oxidoreductase activity, transposing C=C bonds [GO:0016863]; enzyme binding [GO:0019899]; NAD+ binding [GO:0070403]	peroxisome [GO:0005777]; peroxisomal matrix [GO:0005782]; cytosol [GO:0005829]
Nafisa_SEN2	Peroxisomal bifunctional enzyme	EHHADH	Q08426	Q08426	4.3533	-0.2796	XT NP A	2023ms1276	fatty acid beta-oxidation [GO:0006635]; fatty acid beta-oxidation using acyl-CoA oxidase [GO:0033540]	3-hydroxyacyl-CoA dehydrogenase activity [GO:0003857]; dodecenoyl-CoA delta-isomerase activity [GO:0004165]; enoyl-CoA hydratase activity [GO:0004300]; protein binding [GO:0005515]; long-chain-enoyl-CoA hydratase activity [GO:0016508]; long-chain-3-hydroxyacyl-CoA dehydrogenase activity [GO:0016509]; intramolecular oxidoreductase activity, transposing C=C bonds [GO:0016863]; enzyme binding [GO:0019899]; NAD+ binding [GO:0070403]	peroxisome [GO:0005777]; peroxisomal matrix [GO:0005782]; cytosol [GO:0005829]
Nafisa_SEN1	Peroxisomal bifunctional enzyme	EHHADH	Q08426	Q08426	4.3023	-0.3154	XT NP A	2023ms1276	fatty acid beta-oxidation [GO:0006635]; fatty acid beta-oxidation using acyl-CoA oxidase [GO:0033540]	3-hydroxyacyl-CoA dehydrogenase activity [GO:0003857]; dodecenoyl-CoA delta-isomerase activity [GO:0004165]; enoyl-CoA hydratase activity [GO:0004300]; protein binding [GO:0005515]; long-chain-enoyl-CoA hydratase activity [GO:0016508]; long-chain-3-hydroxyacyl-CoA dehydrogenase activity [GO:0016509]; intramolecular oxidoreductase activity, transposing C=C bonds [GO:0016863]; enzyme binding [GO:0019899]; NAD+ binding [GO:0070403]	peroxisome [GO:0005777]; peroxisomal matrix [GO:0005782]; cytosol [GO:0005829]
Nafisa_PRO7	Peroxisomal bifunctional enzyme	EHHADH	Q08426	Q08426	3.8256	-0.7292	XT NP A	2023ms1276	fatty acid beta-oxidation [GO:0006635]; fatty acid beta-oxidation using acyl-CoA oxidase [GO:0033540]	3-hydroxyacyl-CoA dehydrogenase activity [GO:0003857]; dodecenoyl-CoA delta-isomerase activity [GO:0004165]; enoyl-CoA hydratase activity [GO:0004300]; protein binding [GO:0005515]; long-chain-enoyl-CoA hydratase activity [GO:0016508]; long-chain-3-hydroxyacyl-CoA dehydrogenase activity [GO:0016509]; intramolecular oxidoreductase activity, transposing C=C bonds [GO:0016863]; enzyme binding [GO:0019899]; NAD+ binding [GO:0070403]	peroxisome [GO:0005777]; peroxisomal matrix [GO:0005782]; cytosol [GO:0005829]
Nafisa_PRO6	Peroxisomal bifunctional enzyme	EHHADH	Q08426	Q08426	3.684	-0.861	XT NP A	2023ms1276	fatty acid beta-oxidation [GO:0006635]; fatty acid beta-oxidation using acyl-CoA oxidase [GO:0033540]	3-hydroxyacyl-CoA dehydrogenase activity [GO:0003857]; dodecenoyl-CoA delta-isomerase activity [GO:0004165]; enoyl-CoA hydratase activity [GO:0004300]; protein binding [GO:0005515]; long-chain-enoyl-CoA hydratase activity [GO:0016508]; long-chain-3-hydroxyacyl-CoA dehydrogenase activity [GO:0016509]; intramolecular oxidoreductase activity, transposing C=C bonds [GO:0016863]; enzyme binding [GO:0019899]; NAD+ binding [GO:0070403]	peroxisome [GO:0005777]; peroxisomal matrix [GO:0005782]; cytosol [GO:0005829]
Nafisa_PRO5	Peroxisomal bifunctional enzyme	EHHADH	Q08426	Q08426	3.7131	-0.8241	XT NP A	2023ms1276	fatty acid beta-oxidation [GO:0006635]; fatty acid beta-oxidation using acyl-CoA oxidase [GO:0033540]	3-hydroxyacyl-CoA dehydrogenase activity [GO:0003857]; dodecenoyl-CoA delta-isomerase activity [GO:0004165]; enoyl-CoA hydratase activity [GO:0004300]; protein binding [GO:0005515]; long-chain-enoyl-CoA hydratase activity [GO:0016508]; long-chain-3-hydroxyacyl-CoA dehydrogenase activity [GO:0016509]; intramolecular oxidoreductase activity, transposing C=C bonds [GO:0016863]; enzyme binding [GO:0019899]; NAD+ binding [GO:0070403]	peroxisome [GO:0005777]; peroxisomal matrix [GO:0005782]; cytosol [GO:0005829]
Nafisa_PRO4	Peroxisomal bifunctional enzyme	EHHADH	Q08426	Q08426	4.2011	-0.3712	XT NP A	2023ms1276	fatty acid beta-oxidation [GO:0006635]; fatty acid beta-oxidation using acyl-CoA oxidase [GO:0033540]	3-hydroxyacyl-CoA dehydrogenase activity [GO:0003857]; dodecenoyl-CoA delta-isomerase activity [GO:0004165]; enoyl-CoA hydratase activity [GO:0004300]; protein binding [GO:0005515]; long-chain-enoyl-CoA hydratase activity [GO:0016508]; long-chain-3-hydroxyacyl-CoA dehydrogenase activity [GO:0016509]; intramolecular oxidoreductase activity, transposing C=C bonds [GO:0016863]; enzyme binding [GO:0019899]; NAD+ binding [GO:0070403]	peroxisome [GO:0005777]; peroxisomal matrix [GO:0005782]; cytosol [GO:0005829]
Nafisa_PRO3	Peroxisomal bifunctional enzyme	EHHADH	Q08426	Q08426	4.0011	-0.5694	XT NP A	2023ms1276	fatty acid beta-oxidation [GO:0006635]; fatty acid beta-oxidation using acyl-CoA oxidase [GO:0033540]	3-hydroxyacyl-CoA dehydrogenase activity [GO:0003857]; dodecenoyl-CoA delta-isomerase activity [GO:0004165]; enoyl-CoA hydratase activity [GO:0004300]; protein binding [GO:0005515]; long-chain-enoyl-CoA hydratase activity [GO:0016508]; long-chain-3-hydroxyacyl-CoA dehydrogenase activity [GO:0016509]; intramolecular oxidoreductase activity, transposing C=C bonds [GO:0016863]; enzyme binding [GO:0019899]; NAD+ binding [GO:0070403]	peroxisome [GO:0005777]; peroxisomal matrix [GO:0005782]; cytosol [GO:0005829]
Nafisa_PRO2	Peroxisomal bifunctional enzyme	EHHADH	Q08426	Q08426	4.0473	-0.5045	XT NP A	2023ms1276	fatty acid beta-oxidation [GO:0006635]; fatty acid beta-oxidation using acyl-CoA oxidase [GO:0033540]	3-hydroxyacyl-CoA dehydrogenase activity [GO:0003857]; dodecenoyl-CoA delta-isomerase activity [GO:0004165]; enoyl-CoA hydratase activity [GO:0004300]; protein binding [GO:0005515]; long-chain-enoyl-CoA hydratase activity [GO:0016508]; long-chain-3-hydroxyacyl-CoA dehydrogenase activity [GO:0016509]; intramolecular oxidoreductase activity, transposing C=C bonds [GO:0016863]; enzyme binding [GO:0019899]; NAD+ binding [GO:0070403]	peroxisome [GO:0005777]; peroxisomal matrix [GO:0005782]; cytosol [GO:0005829]
Nafisa_PRO1	Peroxisomal bifunctional enzyme	EHHADH	Q08426	Q08426	3.8976	-0.6497	XT NP A	2023ms1276	fatty acid beta-oxidation [GO:0006635]; fatty acid beta-oxidation using acyl-CoA oxidase [GO:0033540]	3-hydroxyacyl-CoA dehydrogenase activity [GO:0003857]; dodecenoyl-CoA delta-isomerase activity [GO:0004165]; enoyl-CoA hydratase activity [GO:0004300]; protein binding [GO:0005515]; long-chain-enoyl-CoA hydratase activity [GO:0016508]; long-chain-3-hydroxyacyl-CoA dehydrogenase activity [GO:0016509]; intramolecular oxidoreductase activity, transposing C=C bonds [GO:0016863]; enzyme binding [GO:0019899]; NAD+ binding [GO:0070403]	peroxisome [GO:0005777]; peroxisomal matrix [GO:0005782]; cytosol [GO:0005829]
Nafisa_SEN7	Mast/stem cell growth factor receptor Kit	KIT	A0A024RDA0	P43481	4.6375	0.0247	XT NP B	2023ms1276	NA	NA	NA
Nafisa_SEN6	Mast/stem cell growth factor receptor Kit	KIT	A0A024RDA0	P43481	4.5964	-0.0307	XT NP B	2023ms1276	NA	NA	NA
Nafisa_SEN5	Mast/stem cell growth factor receptor Kit	KIT	A0A024RDA0	P43481	4.5831	-0.07	XT NP B	2023ms1276	NA	NA	NA
Nafisa_SEN4	Mast/stem cell growth factor receptor Kit	KIT	A0A024RDA0	P43481	4.6252	0.0048	XT NP B	2023ms1276	NA	NA	NA
Nafisa_SEN3	Mast/stem cell growth factor receptor Kit	KIT	A0A024RDA0	P43481	4.6157	-0.004	XT NP B	2023ms1276	NA	NA	NA
Nafisa_SEN2	Mast/stem cell growth factor receptor Kit	KIT	A0A024RDA0	P43481	4.594	-0.0389	XT NP B	2023ms1276	NA	NA	NA
Nafisa_SEN1	Mast/stem cell growth factor receptor Kit	KIT	A0A024RDA0	P43481	4.5969	-0.0208	XT NP B	2023ms1276	NA	NA	NA
Nafisa_PRO7	Mast/stem cell growth factor receptor Kit	KIT	A0A024RDA0	P43481	4.6194	0.0645	XT NP B	2023ms1276	NA	NA	NA
Nafisa_PRO6	Mast/stem cell growth factor receptor Kit	KIT	A0A024RDA0	P43481	4.6226	0.0776	XT NP B	2023ms1276	NA	NA	NA
Nafisa_PRO5	Mast/stem cell growth factor receptor Kit	KIT	A0A024RDA0	P43481	4.6268	0.0896	XT NP B	2023ms1276	NA	NA	NA
Nafisa_PRO4	Mast/stem cell growth factor receptor Kit	KIT	A0A024RDA0	P43481	4.6769	0.1047	XT NP B	2023ms1276	NA	NA	NA
Nafisa_PRO3	Mast/stem cell growth factor receptor Kit	KIT	A0A024RDA0	P43481	4.6539	0.0834	XT NP B	2023ms1276	NA	NA	NA
Nafisa_PRO2	Mast/stem cell growth factor receptor Kit	KIT	A0A024RDA0	P43481	4.6496	0.0979	XT NP B	2023ms1276	NA	NA	NA
Nafisa_PRO1	Mast/stem cell growth factor receptor Kit	KIT	A0A024RDA0	P43481	4.6443	0.0971	XT NP B	2023ms1276	NA	NA	NA
Nafisa_SEN7	Dynamin GTPase	DNM2	P50570	A0A3Q1MSP7	4.4816	-0.1312	XT NP A	2023ms1276	NA	NA	NA
Nafisa_SEN6	Dynamin GTPase	DNM2	P50570	A0A3Q1MSP7	4.3167	-0.3104	XT NP A	2023ms1276	NA	NA	NA
Nafisa_SEN5	Dynamin GTPase	DNM2	P50570	A0A3Q1MSP7	4.3583	-0.2948	XT NP A	2023ms1276	NA	NA	NA
Nafisa_SEN4	Dynamin GTPase	DNM2	P50570	A0A3Q1MSP7	4.4663	-0.154	XT NP A	2023ms1276	NA	NA	NA
Nafisa_SEN3	Dynamin GTPase	DNM2	P50570	A0A3Q1MSP7	4.4059	-0.2138	XT NP A	2023ms1276	NA	NA	NA
Nafisa_SEN2	Dynamin GTPase	DNM2	P50570	A0A3Q1MSP7	4.3795	-0.2534	XT NP A	2023ms1276	NA	NA	NA
Nafisa_SEN1	Dynamin GTPase	DNM2	P50570	A0A3Q1MSP7	4.391	-0.2267	XT NP A	2023ms1276	NA	NA	NA
Nafisa_PRO7	Dynamin GTPase	DNM2	P50570	A0A3Q1MSP7	4.8469	0.292	XT NP A	2023ms1276	NA	NA	NA
Nafisa_PRO6	Dynamin GTPase	DNM2	P50570	A0A3Q1MSP7	4.9321	0.3871	XT NP A	2023ms1276	NA	NA	NA
Nafisa_PRO5	Dynamin GTPase	DNM2	P50570	A0A3Q1MSP7	4.9643	0.4271	XT NP A	2023ms1276	NA	NA	NA
Nafisa_PRO4	Dynamin GTPase	DNM2	P50570	A0A3Q1MSP7	4.908	0.3357	XT NP A	2023ms1276	NA	NA	NA
Nafisa_PRO3	Dynamin GTPase	DNM2	P50570	A0A3Q1MSP7	4.9302	0.3597	XT NP A	2023ms1276	NA	NA	NA
Nafisa_PRO2	Dynamin GTPase	DNM2	P50570	A0A3Q1MSP7	4.9625	0.4107	XT NP A	2023ms1276	NA	NA	NA
Nafisa_PRO1	Dynamin GTPase	DNM2	P50570	A0A3Q1MSP7	4.7611	0.2139	XT NP A	2023ms1276	NA	NA	NA
Nafisa_SEN7	Growth arrest-specific protein 6	GAS6	Q14393	Q14393	5.3745	0.7618	XT NP B	2023ms1276	positive regulation of fibroblast proliferation [GO:0048146]; positive regulation of ERK1 and ERK2 cascade [GO:0070374]; neuron migration [GO:0001764]; positive regulation of protein phosphorylation [GO:0001934]; positive regulation of cytokine-mediated signaling pathway [GO:0001961]; positive regulation of glomerular filtration [GO:0003104]; protein phosphorylation [GO:0006468]; phagocytosis [GO:0006909]; apoptotic process [GO:0006915]; signal transduction [GO:0007165]; enzyme linked receptor protein signaling pathway [GO:0007167]; blood coagulation [GO:0007596]; cellular response to starvation [GO:0009267]; positive regulation of gene expression [GO:0010628]; negative regulation of tumor necrosis factor-mediated signaling pathway [GO:0010804]; peptidyl-serine phosphorylation [GO:0018105]; fusion of virus membrane with host plasma membrane [GO:0019064]; viral genome replication [GO:0019079]; animal organ regeneration [GO:0031100]; cell-substrate adhesion [GO:0031589]; positive regulation of TOR signaling [GO:0032008]; activation of protein kinase B activity [GO:0032148]; negative regulation of interferon-gamma production [GO:0032689]; negative regulation of interleukin-1 production [GO:0032692]; negative regulation of interleukin-6 production [GO:0032715]; negative regulation of tumor necrosis factor production [GO:0032720]; positive regulation of natural killer cell differentiation [GO:0032825]; positive regulation of peptidyl-serine phosphorylation [GO:0033138]; cellular response to interferon-alpha [GO:0035457]; cellular response to xenobiotic stimulus [GO:0071466]; B cell chemotaxis [GO:0035754]; regulation of growth [GO:0040008]; negative regulation of apoptotic process [GO:0043066]; negative regulation of cysteine-type endopeptidase activity involved in apoptotic process [GO:0043154]; apoptotic cell clearance [GO:0043277]; negative regulation of DNA-binding transcription factor activity [GO:0043433]; protein kinase B signaling [GO:0043491]; positive regulation of protein kinase activity [GO:0045860]; negative regulation of transcription, DNA-templated [GO:0045892]; viral entry into host cell [GO:0046718]; receptor-mediated virion attachment to host cell [GO:0046813]; positive regulation of protein export from nucleus [GO:0046827]; positive regulation of phagocytosis [GO:0050766]; positive regulation of protein kinase B signaling [GO:0051897]; positive regulation of protein tyrosine kinase activity [GO:0061098]; negative regulation of biomineral tissue development [GO:0070168]; calcium ion transmembrane transport [GO:0070588]; cellular response to vitamin K [GO:0071307]; cellular response to glucose stimulus [GO:0071333]; cellular response to growth factor stimulus [GO:0071363]; protein localization to plasma membrane [GO:0072659]; extracellular matrix assembly [GO:0085029]; dendritic cell differentiation [GO:0097028]; hematopoietic stem cell migration to bone marrow [GO:0097241]; negative regulation of oligodendrocyte apoptotic process [GO:1900142]; negative regulation of fibroblast apoptotic process [GO:2000270]; negative regulation of endothelial cell apoptotic process [GO:2000352]; positive regulation of dendritic cell chemotaxis [GO:2000510]; negative regulation of renal albumin absorption [GO:2000533]; negative regulation of dendritic cell apoptotic process [GO:2000669]	phosphatidylserine binding [GO:0001786]; signaling receptor binding [GO:0005102]; calcium ion binding [GO:0005509]; protein binding [GO:0005515]; protein tyrosine kinase activator activity [GO:0030296]; protein-macromolecule adaptor activity [GO:0030674]; receptor tyrosine kinase binding [GO:0030971]; cysteine-type endopeptidase inhibitor activity involved in apoptotic process [GO:0043027]; receptor ligand activity [GO:0048018]	extracellular region [GO:0005576]; extracellular space [GO:0005615]; cytoplasm [GO:0005737]; endoplasmic reticulum lumen [GO:0005788]; Golgi lumen [GO:0005796]; platelet alpha granule lumen [GO:0031093]; extracellular exosome [GO:0070062]
Nafisa_SEN6	Growth arrest-specific protein 6	GAS6	Q14393	Q14393	5.4184	0.7913	XT NP B	2023ms1276	positive regulation of fibroblast proliferation [GO:0048146]; positive regulation of ERK1 and ERK2 cascade [GO:0070374]; neuron migration [GO:0001764]; positive regulation of protein phosphorylation [GO:0001934]; positive regulation of cytokine-mediated signaling pathway [GO:0001961]; positive regulation of glomerular filtration [GO:0003104]; protein phosphorylation [GO:0006468]; phagocytosis [GO:0006909]; apoptotic process [GO:0006915]; signal transduction [GO:0007165]; enzyme linked receptor protein signaling pathway [GO:0007167]; blood coagulation [GO:0007596]; cellular response to starvation [GO:0009267]; positive regulation of gene expression [GO:0010628]; negative regulation of tumor necrosis factor-mediated signaling pathway [GO:0010804]; peptidyl-serine phosphorylation [GO:0018105]; fusion of virus membrane with host plasma membrane [GO:0019064]; viral genome replication [GO:0019079]; animal organ regeneration [GO:0031100]; cell-substrate adhesion [GO:0031589]; positive regulation of TOR signaling [GO:0032008]; activation of protein kinase B activity [GO:0032148]; negative regulation of interferon-gamma production [GO:0032689]; negative regulation of interleukin-1 production [GO:0032692]; negative regulation of interleukin-6 production [GO:0032715]; negative regulation of tumor necrosis factor production [GO:0032720]; positive regulation of natural killer cell differentiation [GO:0032825]; positive regulation of peptidyl-serine phosphorylation [GO:0033138]; cellular response to interferon-alpha [GO:0035457]; cellular response to xenobiotic stimulus [GO:0071466]; B cell chemotaxis [GO:0035754]; regulation of growth [GO:0040008]; negative regulation of apoptotic process [GO:0043066]; negative regulation of cysteine-type endopeptidase activity involved in apoptotic process [GO:0043154]; apoptotic cell clearance [GO:0043277]; negative regulation of DNA-binding transcription factor activity [GO:0043433]; protein kinase B signaling [GO:0043491]; positive regulation of protein kinase activity [GO:0045860]; negative regulation of transcription, DNA-templated [GO:0045892]; viral entry into host cell [GO:0046718]; receptor-mediated virion attachment to host cell [GO:0046813]; positive regulation of protein export from nucleus [GO:0046827]; positive regulation of phagocytosis [GO:0050766]; positive regulation of protein kinase B signaling [GO:0051897]; positive regulation of protein tyrosine kinase activity [GO:0061098]; negative regulation of biomineral tissue development [GO:0070168]; calcium ion transmembrane transport [GO:0070588]; cellular response to vitamin K [GO:0071307]; cellular response to glucose stimulus [GO:0071333]; cellular response to growth factor stimulus [GO:0071363]; protein localization to plasma membrane [GO:0072659]; extracellular matrix assembly [GO:0085029]; dendritic cell differentiation [GO:0097028]; hematopoietic stem cell migration to bone marrow [GO:0097241]; negative regulation of oligodendrocyte apoptotic process [GO:1900142]; negative regulation of fibroblast apoptotic process [GO:2000270]; negative regulation of endothelial cell apoptotic process [GO:2000352]; positive regulation of dendritic cell chemotaxis [GO:2000510]; negative regulation of renal albumin absorption [GO:2000533]; negative regulation of dendritic cell apoptotic process [GO:2000669]	phosphatidylserine binding [GO:0001786]; signaling receptor binding [GO:0005102]; calcium ion binding [GO:0005509]; protein binding [GO:0005515]; protein tyrosine kinase activator activity [GO:0030296]; protein-macromolecule adaptor activity [GO:0030674]; receptor tyrosine kinase binding [GO:0030971]; cysteine-type endopeptidase inhibitor activity involved in apoptotic process [GO:0043027]; receptor ligand activity [GO:0048018]	extracellular region [GO:0005576]; extracellular space [GO:0005615]; cytoplasm [GO:0005737]; endoplasmic reticulum lumen [GO:0005788]; Golgi lumen [GO:0005796]; platelet alpha granule lumen [GO:0031093]; extracellular exosome [GO:0070062]
Nafisa_SEN5	Growth arrest-specific protein 6	GAS6	Q14393	Q14393	5.4243	0.7712	XT NP B	2023ms1276	positive regulation of fibroblast proliferation [GO:0048146]; positive regulation of ERK1 and ERK2 cascade [GO:0070374]; neuron migration [GO:0001764]; positive regulation of protein phosphorylation [GO:0001934]; positive regulation of cytokine-mediated signaling pathway [GO:0001961]; positive regulation of glomerular filtration [GO:0003104]; protein phosphorylation [GO:0006468]; phagocytosis [GO:0006909]; apoptotic process [GO:0006915]; signal transduction [GO:0007165]; enzyme linked receptor protein signaling pathway [GO:0007167]; blood coagulation [GO:0007596]; cellular response to starvation [GO:0009267]; positive regulation of gene expression [GO:0010628]; negative regulation of tumor necrosis factor-mediated signaling pathway [GO:0010804]; peptidyl-serine phosphorylation [GO:0018105]; fusion of virus membrane with host plasma membrane [GO:0019064]; viral genome replication [GO:0019079]; animal organ regeneration [GO:0031100]; cell-substrate adhesion [GO:0031589]; positive regulation of TOR signaling [GO:0032008]; activation of protein kinase B activity [GO:0032148]; negative regulation of interferon-gamma production [GO:0032689]; negative regulation of interleukin-1 production [GO:0032692]; negative regulation of interleukin-6 production [GO:0032715]; negative regulation of tumor necrosis factor production [GO:0032720]; positive regulation of natural killer cell differentiation [GO:0032825]; positive regulation of peptidyl-serine phosphorylation [GO:0033138]; cellular response to interferon-alpha [GO:0035457]; cellular response to xenobiotic stimulus [GO:0071466]; B cell chemotaxis [GO:0035754]; regulation of growth [GO:0040008]; negative regulation of apoptotic process [GO:0043066]; negative regulation of cysteine-type endopeptidase activity involved in apoptotic process [GO:0043154]; apoptotic cell clearance [GO:0043277]; negative regulation of DNA-binding transcription factor activity [GO:0043433]; protein kinase B signaling [GO:0043491]; positive regulation of protein kinase activity [GO:0045860]; negative regulation of transcription, DNA-templated [GO:0045892]; viral entry into host cell [GO:0046718]; receptor-mediated virion attachment to host cell [GO:0046813]; positive regulation of protein export from nucleus [GO:0046827]; positive regulation of phagocytosis [GO:0050766]; positive regulation of protein kinase B signaling [GO:0051897]; positive regulation of protein tyrosine kinase activity [GO:0061098]; negative regulation of biomineral tissue development [GO:0070168]; calcium ion transmembrane transport [GO:0070588]; cellular response to vitamin K [GO:0071307]; cellular response to glucose stimulus [GO:0071333]; cellular response to growth factor stimulus [GO:0071363]; protein localization to plasma membrane [GO:0072659]; extracellular matrix assembly [GO:0085029]; dendritic cell differentiation [GO:0097028]; hematopoietic stem cell migration to bone marrow [GO:0097241]; negative regulation of oligodendrocyte apoptotic process [GO:1900142]; negative regulation of fibroblast apoptotic process [GO:2000270]; negative regulation of endothelial cell apoptotic process [GO:2000352]; positive regulation of dendritic cell chemotaxis [GO:2000510]; negative regulation of renal albumin absorption [GO:2000533]; negative regulation of dendritic cell apoptotic process [GO:2000669]	phosphatidylserine binding [GO:0001786]; signaling receptor binding [GO:0005102]; calcium ion binding [GO:0005509]; protein binding [GO:0005515]; protein tyrosine kinase activator activity [GO:0030296]; protein-macromolecule adaptor activity [GO:0030674]; receptor tyrosine kinase binding [GO:0030971]; cysteine-type endopeptidase inhibitor activity involved in apoptotic process [GO:0043027]; receptor ligand activity [GO:0048018]	extracellular region [GO:0005576]; extracellular space [GO:0005615]; cytoplasm [GO:0005737]; endoplasmic reticulum lumen [GO:0005788]; Golgi lumen [GO:0005796]; platelet alpha granule lumen [GO:0031093]; extracellular exosome [GO:0070062]
Nafisa_SEN4	Growth arrest-specific protein 6	GAS6	Q14393	Q14393	5.414	0.7937	XT NP B	2023ms1276	positive regulation of fibroblast proliferation [GO:0048146]; positive regulation of ERK1 and ERK2 cascade [GO:0070374]; neuron migration [GO:0001764]; positive regulation of protein phosphorylation [GO:0001934]; positive regulation of cytokine-mediated signaling pathway [GO:0001961]; positive regulation of glomerular filtration [GO:0003104]; protein phosphorylation [GO:0006468]; phagocytosis [GO:0006909]; apoptotic process [GO:0006915]; signal transduction [GO:0007165]; enzyme linked receptor protein signaling pathway [GO:0007167]; blood coagulation [GO:0007596]; cellular response to starvation [GO:0009267]; positive regulation of gene expression [GO:0010628]; negative regulation of tumor necrosis factor-mediated signaling pathway [GO:0010804]; peptidyl-serine phosphorylation [GO:0018105]; fusion of virus membrane with host plasma membrane [GO:0019064]; viral genome replication [GO:0019079]; animal organ regeneration [GO:0031100]; cell-substrate adhesion [GO:0031589]; positive regulation of TOR signaling [GO:0032008]; activation of protein kinase B activity [GO:0032148]; negative regulation of interferon-gamma production [GO:0032689]; negative regulation of interleukin-1 production [GO:0032692]; negative regulation of interleukin-6 production [GO:0032715]; negative regulation of tumor necrosis factor production [GO:0032720]; positive regulation of natural killer cell differentiation [GO:0032825]; positive regulation of peptidyl-serine phosphorylation [GO:0033138]; cellular response to interferon-alpha [GO:0035457]; cellular response to xenobiotic stimulus [GO:0071466]; B cell chemotaxis [GO:0035754]; regulation of growth [GO:0040008]; negative regulation of apoptotic process [GO:0043066]; negative regulation of cysteine-type endopeptidase activity involved in apoptotic process [GO:0043154]; apoptotic cell clearance [GO:0043277]; negative regulation of DNA-binding transcription factor activity [GO:0043433]; protein kinase B signaling [GO:0043491]; positive regulation of protein kinase activity [GO:0045860]; negative regulation of transcription, DNA-templated [GO:0045892]; viral entry into host cell [GO:0046718]; receptor-mediated virion attachment to host cell [GO:0046813]; positive regulation of protein export from nucleus [GO:0046827]; positive regulation of phagocytosis [GO:0050766]; positive regulation of protein kinase B signaling [GO:0051897]; positive regulation of protein tyrosine kinase activity [GO:0061098]; negative regulation of biomineral tissue development [GO:0070168]; calcium ion transmembrane transport [GO:0070588]; cellular response to vitamin K [GO:0071307]; cellular response to glucose stimulus [GO:0071333]; cellular response to growth factor stimulus [GO:0071363]; protein localization to plasma membrane [GO:0072659]; extracellular matrix assembly [GO:0085029]; dendritic cell differentiation [GO:0097028]; hematopoietic stem cell migration to bone marrow [GO:0097241]; negative regulation of oligodendrocyte apoptotic process [GO:1900142]; negative regulation of fibroblast apoptotic process [GO:2000270]; negative regulation of endothelial cell apoptotic process [GO:2000352]; positive regulation of dendritic cell chemotaxis [GO:2000510]; negative regulation of renal albumin absorption [GO:2000533]; negative regulation of dendritic cell apoptotic process [GO:2000669]	phosphatidylserine binding [GO:0001786]; signaling receptor binding [GO:0005102]; calcium ion binding [GO:0005509]; protein binding [GO:0005515]; protein tyrosine kinase activator activity [GO:0030296]; protein-macromolecule adaptor activity [GO:0030674]; receptor tyrosine kinase binding [GO:0030971]; cysteine-type endopeptidase inhibitor activity involved in apoptotic process [GO:0043027]; receptor ligand activity [GO:0048018]	extracellular region [GO:0005576]; extracellular space [GO:0005615]; cytoplasm [GO:0005737]; endoplasmic reticulum lumen [GO:0005788]; Golgi lumen [GO:0005796]; platelet alpha granule lumen [GO:0031093]; extracellular exosome [GO:0070062]
Nafisa_SEN3	Growth arrest-specific protein 6	GAS6	Q14393	Q14393	5.4193	0.7997	XT NP B	2023ms1276	positive regulation of fibroblast proliferation [GO:0048146]; positive regulation of ERK1 and ERK2 cascade [GO:0070374]; neuron migration [GO:0001764]; positive regulation of protein phosphorylation [GO:0001934]; positive regulation of cytokine-mediated signaling pathway [GO:0001961]; positive regulation of glomerular filtration [GO:0003104]; protein phosphorylation [GO:0006468]; phagocytosis [GO:0006909]; apoptotic process [GO:0006915]; signal transduction [GO:0007165]; enzyme linked receptor protein signaling pathway [GO:0007167]; blood coagulation [GO:0007596]; cellular response to starvation [GO:0009267]; positive regulation of gene expression [GO:0010628]; negative regulation of tumor necrosis factor-mediated signaling pathway [GO:0010804]; peptidyl-serine phosphorylation [GO:0018105]; fusion of virus membrane with host plasma membrane [GO:0019064]; viral genome replication [GO:0019079]; animal organ regeneration [GO:0031100]; cell-substrate adhesion [GO:0031589]; positive regulation of TOR signaling [GO:0032008]; activation of protein kinase B activity [GO:0032148]; negative regulation of interferon-gamma production [GO:0032689]; negative regulation of interleukin-1 production [GO:0032692]; negative regulation of interleukin-6 production [GO:0032715]; negative regulation of tumor necrosis factor production [GO:0032720]; positive regulation of natural killer cell differentiation [GO:0032825]; positive regulation of peptidyl-serine phosphorylation [GO:0033138]; cellular response to interferon-alpha [GO:0035457]; cellular response to xenobiotic stimulus [GO:0071466]; B cell chemotaxis [GO:0035754]; regulation of growth [GO:0040008]; negative regulation of apoptotic process [GO:0043066]; negative regulation of cysteine-type endopeptidase activity involved in apoptotic process [GO:0043154]; apoptotic cell clearance [GO:0043277]; negative regulation of DNA-binding transcription factor activity [GO:0043433]; protein kinase B signaling [GO:0043491]; positive regulation of protein kinase activity [GO:0045860]; negative regulation of transcription, DNA-templated [GO:0045892]; viral entry into host cell [GO:0046718]; receptor-mediated virion attachment to host cell [GO:0046813]; positive regulation of protein export from nucleus [GO:0046827]; positive regulation of phagocytosis [GO:0050766]; positive regulation of protein kinase B signaling [GO:0051897]; positive regulation of protein tyrosine kinase activity [GO:0061098]; negative regulation of biomineral tissue development [GO:0070168]; calcium ion transmembrane transport [GO:0070588]; cellular response to vitamin K [GO:0071307]; cellular response to glucose stimulus [GO:0071333]; cellular response to growth factor stimulus [GO:0071363]; protein localization to plasma membrane [GO:0072659]; extracellular matrix assembly [GO:0085029]; dendritic cell differentiation [GO:0097028]; hematopoietic stem cell migration to bone marrow [GO:0097241]; negative regulation of oligodendrocyte apoptotic process [GO:1900142]; negative regulation of fibroblast apoptotic process [GO:2000270]; negative regulation of endothelial cell apoptotic process [GO:2000352]; positive regulation of dendritic cell chemotaxis [GO:2000510]; negative regulation of renal albumin absorption [GO:2000533]; negative regulation of dendritic cell apoptotic process [GO:2000669]	phosphatidylserine binding [GO:0001786]; signaling receptor binding [GO:0005102]; calcium ion binding [GO:0005509]; protein binding [GO:0005515]; protein tyrosine kinase activator activity [GO:0030296]; protein-macromolecule adaptor activity [GO:0030674]; receptor tyrosine kinase binding [GO:0030971]; cysteine-type endopeptidase inhibitor activity involved in apoptotic process [GO:0043027]; receptor ligand activity [GO:0048018]	extracellular region [GO:0005576]; extracellular space [GO:0005615]; cytoplasm [GO:0005737]; endoplasmic reticulum lumen [GO:0005788]; Golgi lumen [GO:0005796]; platelet alpha granule lumen [GO:0031093]; extracellular exosome [GO:0070062]
Nafisa_SEN2	Growth arrest-specific protein 6	GAS6	Q14393	Q14393	5.4243	0.7914	XT NP B	2023ms1276	positive regulation of fibroblast proliferation [GO:0048146]; positive regulation of ERK1 and ERK2 cascade [GO:0070374]; neuron migration [GO:0001764]; positive regulation of protein phosphorylation [GO:0001934]; positive regulation of cytokine-mediated signaling pathway [GO:0001961]; positive regulation of glomerular filtration [GO:0003104]; protein phosphorylation [GO:0006468]; phagocytosis [GO:0006909]; apoptotic process [GO:0006915]; signal transduction [GO:0007165]; enzyme linked receptor protein signaling pathway [GO:0007167]; blood coagulation [GO:0007596]; cellular response to starvation [GO:0009267]; positive regulation of gene expression [GO:0010628]; negative regulation of tumor necrosis factor-mediated signaling pathway [GO:0010804]; peptidyl-serine phosphorylation [GO:0018105]; fusion of virus membrane with host plasma membrane [GO:0019064]; viral genome replication [GO:0019079]; animal organ regeneration [GO:0031100]; cell-substrate adhesion [GO:0031589]; positive regulation of TOR signaling [GO:0032008]; activation of protein kinase B activity [GO:0032148]; negative regulation of interferon-gamma production [GO:0032689]; negative regulation of interleukin-1 production [GO:0032692]; negative regulation of interleukin-6 production [GO:0032715]; negative regulation of tumor necrosis factor production [GO:0032720]; positive regulation of natural killer cell differentiation [GO:0032825]; positive regulation of peptidyl-serine phosphorylation [GO:0033138]; cellular response to interferon-alpha [GO:0035457]; cellular response to xenobiotic stimulus [GO:0071466]; B cell chemotaxis [GO:0035754]; regulation of growth [GO:0040008]; negative regulation of apoptotic process [GO:0043066]; negative regulation of cysteine-type endopeptidase activity involved in apoptotic process [GO:0043154]; apoptotic cell clearance [GO:0043277]; negative regulation of DNA-binding transcription factor activity [GO:0043433]; protein kinase B signaling [GO:0043491]; positive regulation of protein kinase activity [GO:0045860]; negative regulation of transcription, DNA-templated [GO:0045892]; viral entry into host cell [GO:0046718]; receptor-mediated virion attachment to host cell [GO:0046813]; positive regulation of protein export from nucleus [GO:0046827]; positive regulation of phagocytosis [GO:0050766]; positive regulation of protein kinase B signaling [GO:0051897]; positive regulation of protein tyrosine kinase activity [GO:0061098]; negative regulation of biomineral tissue development [GO:0070168]; calcium ion transmembrane transport [GO:0070588]; cellular response to vitamin K [GO:0071307]; cellular response to glucose stimulus [GO:0071333]; cellular response to growth factor stimulus [GO:0071363]; protein localization to plasma membrane [GO:0072659]; extracellular matrix assembly [GO:0085029]; dendritic cell differentiation [GO:0097028]; hematopoietic stem cell migration to bone marrow [GO:0097241]; negative regulation of oligodendrocyte apoptotic process [GO:1900142]; negative regulation of fibroblast apoptotic process [GO:2000270]; negative regulation of endothelial cell apoptotic process [GO:2000352]; positive regulation of dendritic cell chemotaxis [GO:2000510]; negative regulation of renal albumin absorption [GO:2000533]; negative regulation of dendritic cell apoptotic process [GO:2000669]	phosphatidylserine binding [GO:0001786]; signaling receptor binding [GO:0005102]; calcium ion binding [GO:0005509]; protein binding [GO:0005515]; protein tyrosine kinase activator activity [GO:0030296]; protein-macromolecule adaptor activity [GO:0030674]; receptor tyrosine kinase binding [GO:0030971]; cysteine-type endopeptidase inhibitor activity involved in apoptotic process [GO:0043027]; receptor ligand activity [GO:0048018]	extracellular region [GO:0005576]; extracellular space [GO:0005615]; cytoplasm [GO:0005737]; endoplasmic reticulum lumen [GO:0005788]; Golgi lumen [GO:0005796]; platelet alpha granule lumen [GO:0031093]; extracellular exosome [GO:0070062]
Nafisa_SEN1	Growth arrest-specific protein 6	GAS6	Q14393	Q14393	5.4483	0.8306	XT NP B	2023ms1276	positive regulation of fibroblast proliferation [GO:0048146]; positive regulation of ERK1 and ERK2 cascade [GO:0070374]; neuron migration [GO:0001764]; positive regulation of protein phosphorylation [GO:0001934]; positive regulation of cytokine-mediated signaling pathway [GO:0001961]; positive regulation of glomerular filtration [GO:0003104]; protein phosphorylation [GO:0006468]; phagocytosis [GO:0006909]; apoptotic process [GO:0006915]; signal transduction [GO:0007165]; enzyme linked receptor protein signaling pathway [GO:0007167]; blood coagulation [GO:0007596]; cellular response to starvation [GO:0009267]; positive regulation of gene expression [GO:0010628]; negative regulation of tumor necrosis factor-mediated signaling pathway [GO:0010804]; peptidyl-serine phosphorylation [GO:0018105]; fusion of virus membrane with host plasma membrane [GO:0019064]; viral genome replication [GO:0019079]; animal organ regeneration [GO:0031100]; cell-substrate adhesion [GO:0031589]; positive regulation of TOR signaling [GO:0032008]; activation of protein kinase B activity [GO:0032148]; negative regulation of interferon-gamma production [GO:0032689]; negative regulation of interleukin-1 production [GO:0032692]; negative regulation of interleukin-6 production [GO:0032715]; negative regulation of tumor necrosis factor production [GO:0032720]; positive regulation of natural killer cell differentiation [GO:0032825]; positive regulation of peptidyl-serine phosphorylation [GO:0033138]; cellular response to interferon-alpha [GO:0035457]; cellular response to xenobiotic stimulus [GO:0071466]; B cell chemotaxis [GO:0035754]; regulation of growth [GO:0040008]; negative regulation of apoptotic process [GO:0043066]; negative regulation of cysteine-type endopeptidase activity involved in apoptotic process [GO:0043154]; apoptotic cell clearance [GO:0043277]; negative regulation of DNA-binding transcription factor activity [GO:0043433]; protein kinase B signaling [GO:0043491]; positive regulation of protein kinase activity [GO:0045860]; negative regulation of transcription, DNA-templated [GO:0045892]; viral entry into host cell [GO:0046718]; receptor-mediated virion attachment to host cell [GO:0046813]; positive regulation of protein export from nucleus [GO:0046827]; positive regulation of phagocytosis [GO:0050766]; positive regulation of protein kinase B signaling [GO:0051897]; positive regulation of protein tyrosine kinase activity [GO:0061098]; negative regulation of biomineral tissue development [GO:0070168]; calcium ion transmembrane transport [GO:0070588]; cellular response to vitamin K [GO:0071307]; cellular response to glucose stimulus [GO:0071333]; cellular response to growth factor stimulus [GO:0071363]; protein localization to plasma membrane [GO:0072659]; extracellular matrix assembly [GO:0085029]; dendritic cell differentiation [GO:0097028]; hematopoietic stem cell migration to bone marrow [GO:0097241]; negative regulation of oligodendrocyte apoptotic process [GO:1900142]; negative regulation of fibroblast apoptotic process [GO:2000270]; negative regulation of endothelial cell apoptotic process [GO:2000352]; positive regulation of dendritic cell chemotaxis [GO:2000510]; negative regulation of renal albumin absorption [GO:2000533]; negative regulation of dendritic cell apoptotic process [GO:2000669]	phosphatidylserine binding [GO:0001786]; signaling receptor binding [GO:0005102]; calcium ion binding [GO:0005509]; protein binding [GO:0005515]; protein tyrosine kinase activator activity [GO:0030296]; protein-macromolecule adaptor activity [GO:0030674]; receptor tyrosine kinase binding [GO:0030971]; cysteine-type endopeptidase inhibitor activity involved in apoptotic process [GO:0043027]; receptor ligand activity [GO:0048018]	extracellular region [GO:0005576]; extracellular space [GO:0005615]; cytoplasm [GO:0005737]; endoplasmic reticulum lumen [GO:0005788]; Golgi lumen [GO:0005796]; platelet alpha granule lumen [GO:0031093]; extracellular exosome [GO:0070062]
Nafisa_PRO7	Growth arrest-specific protein 6	GAS6	Q14393	Q14393	5.5628	1.0079	XT NP B	2023ms1276	positive regulation of fibroblast proliferation [GO:0048146]; positive regulation of ERK1 and ERK2 cascade [GO:0070374]; neuron migration [GO:0001764]; positive regulation of protein phosphorylation [GO:0001934]; positive regulation of cytokine-mediated signaling pathway [GO:0001961]; positive regulation of glomerular filtration [GO:0003104]; protein phosphorylation [GO:0006468]; phagocytosis [GO:0006909]; apoptotic process [GO:0006915]; signal transduction [GO:0007165]; enzyme linked receptor protein signaling pathway [GO:0007167]; blood coagulation [GO:0007596]; cellular response to starvation [GO:0009267]; positive regulation of gene expression [GO:0010628]; negative regulation of tumor necrosis factor-mediated signaling pathway [GO:0010804]; peptidyl-serine phosphorylation [GO:0018105]; fusion of virus membrane with host plasma membrane [GO:0019064]; viral genome replication [GO:0019079]; animal organ regeneration [GO:0031100]; cell-substrate adhesion [GO:0031589]; positive regulation of TOR signaling [GO:0032008]; activation of protein kinase B activity [GO:0032148]; negative regulation of interferon-gamma production [GO:0032689]; negative regulation of interleukin-1 production [GO:0032692]; negative regulation of interleukin-6 production [GO:0032715]; negative regulation of tumor necrosis factor production [GO:0032720]; positive regulation of natural killer cell differentiation [GO:0032825]; positive regulation of peptidyl-serine phosphorylation [GO:0033138]; cellular response to interferon-alpha [GO:0035457]; cellular response to xenobiotic stimulus [GO:0071466]; B cell chemotaxis [GO:0035754]; regulation of growth [GO:0040008]; negative regulation of apoptotic process [GO:0043066]; negative regulation of cysteine-type endopeptidase activity involved in apoptotic process [GO:0043154]; apoptotic cell clearance [GO:0043277]; negative regulation of DNA-binding transcription factor activity [GO:0043433]; protein kinase B signaling [GO:0043491]; positive regulation of protein kinase activity [GO:0045860]; negative regulation of transcription, DNA-templated [GO:0045892]; viral entry into host cell [GO:0046718]; receptor-mediated virion attachment to host cell [GO:0046813]; positive regulation of protein export from nucleus [GO:0046827]; positive regulation of phagocytosis [GO:0050766]; positive regulation of protein kinase B signaling [GO:0051897]; positive regulation of protein tyrosine kinase activity [GO:0061098]; negative regulation of biomineral tissue development [GO:0070168]; calcium ion transmembrane transport [GO:0070588]; cellular response to vitamin K [GO:0071307]; cellular response to glucose stimulus [GO:0071333]; cellular response to growth factor stimulus [GO:0071363]; protein localization to plasma membrane [GO:0072659]; extracellular matrix assembly [GO:0085029]; dendritic cell differentiation [GO:0097028]; hematopoietic stem cell migration to bone marrow [GO:0097241]; negative regulation of oligodendrocyte apoptotic process [GO:1900142]; negative regulation of fibroblast apoptotic process [GO:2000270]; negative regulation of endothelial cell apoptotic process [GO:2000352]; positive regulation of dendritic cell chemotaxis [GO:2000510]; negative regulation of renal albumin absorption [GO:2000533]; negative regulation of dendritic cell apoptotic process [GO:2000669]	phosphatidylserine binding [GO:0001786]; signaling receptor binding [GO:0005102]; calcium ion binding [GO:0005509]; protein binding [GO:0005515]; protein tyrosine kinase activator activity [GO:0030296]; protein-macromolecule adaptor activity [GO:0030674]; receptor tyrosine kinase binding [GO:0030971]; cysteine-type endopeptidase inhibitor activity involved in apoptotic process [GO:0043027]; receptor ligand activity [GO:0048018]	extracellular region [GO:0005576]; extracellular space [GO:0005615]; cytoplasm [GO:0005737]; endoplasmic reticulum lumen [GO:0005788]; Golgi lumen [GO:0005796]; platelet alpha granule lumen [GO:0031093]; extracellular exosome [GO:0070062]
Nafisa_PRO6	Growth arrest-specific protein 6	GAS6	Q14393	Q14393	5.5408	0.9958	XT NP B	2023ms1276	positive regulation of fibroblast proliferation [GO:0048146]; positive regulation of ERK1 and ERK2 cascade [GO:0070374]; neuron migration [GO:0001764]; positive regulation of protein phosphorylation [GO:0001934]; positive regulation of cytokine-mediated signaling pathway [GO:0001961]; positive regulation of glomerular filtration [GO:0003104]; protein phosphorylation [GO:0006468]; phagocytosis [GO:0006909]; apoptotic process [GO:0006915]; signal transduction [GO:0007165]; enzyme linked receptor protein signaling pathway [GO:0007167]; blood coagulation [GO:0007596]; cellular response to starvation [GO:0009267]; positive regulation of gene expression [GO:0010628]; negative regulation of tumor necrosis factor-mediated signaling pathway [GO:0010804]; peptidyl-serine phosphorylation [GO:0018105]; fusion of virus membrane with host plasma membrane [GO:0019064]; viral genome replication [GO:0019079]; animal organ regeneration [GO:0031100]; cell-substrate adhesion [GO:0031589]; positive regulation of TOR signaling [GO:0032008]; activation of protein kinase B activity [GO:0032148]; negative regulation of interferon-gamma production [GO:0032689]; negative regulation of interleukin-1 production [GO:0032692]; negative regulation of interleukin-6 production [GO:0032715]; negative regulation of tumor necrosis factor production [GO:0032720]; positive regulation of natural killer cell differentiation [GO:0032825]; positive regulation of peptidyl-serine phosphorylation [GO:0033138]; cellular response to interferon-alpha [GO:0035457]; cellular response to xenobiotic stimulus [GO:0071466]; B cell chemotaxis [GO:0035754]; regulation of growth [GO:0040008]; negative regulation of apoptotic process [GO:0043066]; negative regulation of cysteine-type endopeptidase activity involved in apoptotic process [GO:0043154]; apoptotic cell clearance [GO:0043277]; negative regulation of DNA-binding transcription factor activity [GO:0043433]; protein kinase B signaling [GO:0043491]; positive regulation of protein kinase activity [GO:0045860]; negative regulation of transcription, DNA-templated [GO:0045892]; viral entry into host cell [GO:0046718]; receptor-mediated virion attachment to host cell [GO:0046813]; positive regulation of protein export from nucleus [GO:0046827]; positive regulation of phagocytosis [GO:0050766]; positive regulation of protein kinase B signaling [GO:0051897]; positive regulation of protein tyrosine kinase activity [GO:0061098]; negative regulation of biomineral tissue development [GO:0070168]; calcium ion transmembrane transport [GO:0070588]; cellular response to vitamin K [GO:0071307]; cellular response to glucose stimulus [GO:0071333]; cellular response to growth factor stimulus [GO:0071363]; protein localization to plasma membrane [GO:0072659]; extracellular matrix assembly [GO:0085029]; dendritic cell differentiation [GO:0097028]; hematopoietic stem cell migration to bone marrow [GO:0097241]; negative regulation of oligodendrocyte apoptotic process [GO:1900142]; negative regulation of fibroblast apoptotic process [GO:2000270]; negative regulation of endothelial cell apoptotic process [GO:2000352]; positive regulation of dendritic cell chemotaxis [GO:2000510]; negative regulation of renal albumin absorption [GO:2000533]; negative regulation of dendritic cell apoptotic process [GO:2000669]	phosphatidylserine binding [GO:0001786]; signaling receptor binding [GO:0005102]; calcium ion binding [GO:0005509]; protein binding [GO:0005515]; protein tyrosine kinase activator activity [GO:0030296]; protein-macromolecule adaptor activity [GO:0030674]; receptor tyrosine kinase binding [GO:0030971]; cysteine-type endopeptidase inhibitor activity involved in apoptotic process [GO:0043027]; receptor ligand activity [GO:0048018]	extracellular region [GO:0005576]; extracellular space [GO:0005615]; cytoplasm [GO:0005737]; endoplasmic reticulum lumen [GO:0005788]; Golgi lumen [GO:0005796]; platelet alpha granule lumen [GO:0031093]; extracellular exosome [GO:0070062]
Nafisa_PRO5	Growth arrest-specific protein 6	GAS6	Q14393	Q14393	5.5553	1.0181	XT NP B	2023ms1276	positive regulation of fibroblast proliferation [GO:0048146]; positive regulation of ERK1 and ERK2 cascade [GO:0070374]; neuron migration [GO:0001764]; positive regulation of protein phosphorylation [GO:0001934]; positive regulation of cytokine-mediated signaling pathway [GO:0001961]; positive regulation of glomerular filtration [GO:0003104]; protein phosphorylation [GO:0006468]; phagocytosis [GO:0006909]; apoptotic process [GO:0006915]; signal transduction [GO:0007165]; enzyme linked receptor protein signaling pathway [GO:0007167]; blood coagulation [GO:0007596]; cellular response to starvation [GO:0009267]; positive regulation of gene expression [GO:0010628]; negative regulation of tumor necrosis factor-mediated signaling pathway [GO:0010804]; peptidyl-serine phosphorylation [GO:0018105]; fusion of virus membrane with host plasma membrane [GO:0019064]; viral genome replication [GO:0019079]; animal organ regeneration [GO:0031100]; cell-substrate adhesion [GO:0031589]; positive regulation of TOR signaling [GO:0032008]; activation of protein kinase B activity [GO:0032148]; negative regulation of interferon-gamma production [GO:0032689]; negative regulation of interleukin-1 production [GO:0032692]; negative regulation of interleukin-6 production [GO:0032715]; negative regulation of tumor necrosis factor production [GO:0032720]; positive regulation of natural killer cell differentiation [GO:0032825]; positive regulation of peptidyl-serine phosphorylation [GO:0033138]; cellular response to interferon-alpha [GO:0035457]; cellular response to xenobiotic stimulus [GO:0071466]; B cell chemotaxis [GO:0035754]; regulation of growth [GO:0040008]; negative regulation of apoptotic process [GO:0043066]; negative regulation of cysteine-type endopeptidase activity involved in apoptotic process [GO:0043154]; apoptotic cell clearance [GO:0043277]; negative regulation of DNA-binding transcription factor activity [GO:0043433]; protein kinase B signaling [GO:0043491]; positive regulation of protein kinase activity [GO:0045860]; negative regulation of transcription, DNA-templated [GO:0045892]; viral entry into host cell [GO:0046718]; receptor-mediated virion attachment to host cell [GO:0046813]; positive regulation of protein export from nucleus [GO:0046827]; positive regulation of phagocytosis [GO:0050766]; positive regulation of protein kinase B signaling [GO:0051897]; positive regulation of protein tyrosine kinase activity [GO:0061098]; negative regulation of biomineral tissue development [GO:0070168]; calcium ion transmembrane transport [GO:0070588]; cellular response to vitamin K [GO:0071307]; cellular response to glucose stimulus [GO:0071333]; cellular response to growth factor stimulus [GO:0071363]; protein localization to plasma membrane [GO:0072659]; extracellular matrix assembly [GO:0085029]; dendritic cell differentiation [GO:0097028]; hematopoietic stem cell migration to bone marrow [GO:0097241]; negative regulation of oligodendrocyte apoptotic process [GO:1900142]; negative regulation of fibroblast apoptotic process [GO:2000270]; negative regulation of endothelial cell apoptotic process [GO:2000352]; positive regulation of dendritic cell chemotaxis [GO:2000510]; negative regulation of renal albumin absorption [GO:2000533]; negative regulation of dendritic cell apoptotic process [GO:2000669]	phosphatidylserine binding [GO:0001786]; signaling receptor binding [GO:0005102]; calcium ion binding [GO:0005509]; protein binding [GO:0005515]; protein tyrosine kinase activator activity [GO:0030296]; protein-macromolecule adaptor activity [GO:0030674]; receptor tyrosine kinase binding [GO:0030971]; cysteine-type endopeptidase inhibitor activity involved in apoptotic process [GO:0043027]; receptor ligand activity [GO:0048018]	extracellular region [GO:0005576]; extracellular space [GO:0005615]; cytoplasm [GO:0005737]; endoplasmic reticulum lumen [GO:0005788]; Golgi lumen [GO:0005796]; platelet alpha granule lumen [GO:0031093]; extracellular exosome [GO:0070062]
Nafisa_PRO4	Growth arrest-specific protein 6	GAS6	Q14393	Q14393	5.5492	0.977	XT NP B	2023ms1276	positive regulation of fibroblast proliferation [GO:0048146]; positive regulation of ERK1 and ERK2 cascade [GO:0070374]; neuron migration [GO:0001764]; positive regulation of protein phosphorylation [GO:0001934]; positive regulation of cytokine-mediated signaling pathway [GO:0001961]; positive regulation of glomerular filtration [GO:0003104]; protein phosphorylation [GO:0006468]; phagocytosis [GO:0006909]; apoptotic process [GO:0006915]; signal transduction [GO:0007165]; enzyme linked receptor protein signaling pathway [GO:0007167]; blood coagulation [GO:0007596]; cellular response to starvation [GO:0009267]; positive regulation of gene expression [GO:0010628]; negative regulation of tumor necrosis factor-mediated signaling pathway [GO:0010804]; peptidyl-serine phosphorylation [GO:0018105]; fusion of virus membrane with host plasma membrane [GO:0019064]; viral genome replication [GO:0019079]; animal organ regeneration [GO:0031100]; cell-substrate adhesion [GO:0031589]; positive regulation of TOR signaling [GO:0032008]; activation of protein kinase B activity [GO:0032148]; negative regulation of interferon-gamma production [GO:0032689]; negative regulation of interleukin-1 production [GO:0032692]; negative regulation of interleukin-6 production [GO:0032715]; negative regulation of tumor necrosis factor production [GO:0032720]; positive regulation of natural killer cell differentiation [GO:0032825]; positive regulation of peptidyl-serine phosphorylation [GO:0033138]; cellular response to interferon-alpha [GO:0035457]; cellular response to xenobiotic stimulus [GO:0071466]; B cell chemotaxis [GO:0035754]; regulation of growth [GO:0040008]; negative regulation of apoptotic process [GO:0043066]; negative regulation of cysteine-type endopeptidase activity involved in apoptotic process [GO:0043154]; apoptotic cell clearance [GO:0043277]; negative regulation of DNA-binding transcription factor activity [GO:0043433]; protein kinase B signaling [GO:0043491]; positive regulation of protein kinase activity [GO:0045860]; negative regulation of transcription, DNA-templated [GO:0045892]; viral entry into host cell [GO:0046718]; receptor-mediated virion attachment to host cell [GO:0046813]; positive regulation of protein export from nucleus [GO:0046827]; positive regulation of phagocytosis [GO:0050766]; positive regulation of protein kinase B signaling [GO:0051897]; positive regulation of protein tyrosine kinase activity [GO:0061098]; negative regulation of biomineral tissue development [GO:0070168]; calcium ion transmembrane transport [GO:0070588]; cellular response to vitamin K [GO:0071307]; cellular response to glucose stimulus [GO:0071333]; cellular response to growth factor stimulus [GO:0071363]; protein localization to plasma membrane [GO:0072659]; extracellular matrix assembly [GO:0085029]; dendritic cell differentiation [GO:0097028]; hematopoietic stem cell migration to bone marrow [GO:0097241]; negative regulation of oligodendrocyte apoptotic process [GO:1900142]; negative regulation of fibroblast apoptotic process [GO:2000270]; negative regulation of endothelial cell apoptotic process [GO:2000352]; positive regulation of dendritic cell chemotaxis [GO:2000510]; negative regulation of renal albumin absorption [GO:2000533]; negative regulation of dendritic cell apoptotic process [GO:2000669]	phosphatidylserine binding [GO:0001786]; signaling receptor binding [GO:0005102]; calcium ion binding [GO:0005509]; protein binding [GO:0005515]; protein tyrosine kinase activator activity [GO:0030296]; protein-macromolecule adaptor activity [GO:0030674]; receptor tyrosine kinase binding [GO:0030971]; cysteine-type endopeptidase inhibitor activity involved in apoptotic process [GO:0043027]; receptor ligand activity [GO:0048018]	extracellular region [GO:0005576]; extracellular space [GO:0005615]; cytoplasm [GO:0005737]; endoplasmic reticulum lumen [GO:0005788]; Golgi lumen [GO:0005796]; platelet alpha granule lumen [GO:0031093]; extracellular exosome [GO:0070062]
Nafisa_PRO3	Growth arrest-specific protein 6	GAS6	Q14393	Q14393	5.606	1.0355	XT NP B	2023ms1276	positive regulation of fibroblast proliferation [GO:0048146]; positive regulation of ERK1 and ERK2 cascade [GO:0070374]; neuron migration [GO:0001764]; positive regulation of protein phosphorylation [GO:0001934]; positive regulation of cytokine-mediated signaling pathway [GO:0001961]; positive regulation of glomerular filtration [GO:0003104]; protein phosphorylation [GO:0006468]; phagocytosis [GO:0006909]; apoptotic process [GO:0006915]; signal transduction [GO:0007165]; enzyme linked receptor protein signaling pathway [GO:0007167]; blood coagulation [GO:0007596]; cellular response to starvation [GO:0009267]; positive regulation of gene expression [GO:0010628]; negative regulation of tumor necrosis factor-mediated signaling pathway [GO:0010804]; peptidyl-serine phosphorylation [GO:0018105]; fusion of virus membrane with host plasma membrane [GO:0019064]; viral genome replication [GO:0019079]; animal organ regeneration [GO:0031100]; cell-substrate adhesion [GO:0031589]; positive regulation of TOR signaling [GO:0032008]; activation of protein kinase B activity [GO:0032148]; negative regulation of interferon-gamma production [GO:0032689]; negative regulation of interleukin-1 production [GO:0032692]; negative regulation of interleukin-6 production [GO:0032715]; negative regulation of tumor necrosis factor production [GO:0032720]; positive regulation of natural killer cell differentiation [GO:0032825]; positive regulation of peptidyl-serine phosphorylation [GO:0033138]; cellular response to interferon-alpha [GO:0035457]; cellular response to xenobiotic stimulus [GO:0071466]; B cell chemotaxis [GO:0035754]; regulation of growth [GO:0040008]; negative regulation of apoptotic process [GO:0043066]; negative regulation of cysteine-type endopeptidase activity involved in apoptotic process [GO:0043154]; apoptotic cell clearance [GO:0043277]; negative regulation of DNA-binding transcription factor activity [GO:0043433]; protein kinase B signaling [GO:0043491]; positive regulation of protein kinase activity [GO:0045860]; negative regulation of transcription, DNA-templated [GO:0045892]; viral entry into host cell [GO:0046718]; receptor-mediated virion attachment to host cell [GO:0046813]; positive regulation of protein export from nucleus [GO:0046827]; positive regulation of phagocytosis [GO:0050766]; positive regulation of protein kinase B signaling [GO:0051897]; positive regulation of protein tyrosine kinase activity [GO:0061098]; negative regulation of biomineral tissue development [GO:0070168]; calcium ion transmembrane transport [GO:0070588]; cellular response to vitamin K [GO:0071307]; cellular response to glucose stimulus [GO:0071333]; cellular response to growth factor stimulus [GO:0071363]; protein localization to plasma membrane [GO:0072659]; extracellular matrix assembly [GO:0085029]; dendritic cell differentiation [GO:0097028]; hematopoietic stem cell migration to bone marrow [GO:0097241]; negative regulation of oligodendrocyte apoptotic process [GO:1900142]; negative regulation of fibroblast apoptotic process [GO:2000270]; negative regulation of endothelial cell apoptotic process [GO:2000352]; positive regulation of dendritic cell chemotaxis [GO:2000510]; negative regulation of renal albumin absorption [GO:2000533]; negative regulation of dendritic cell apoptotic process [GO:2000669]	phosphatidylserine binding [GO:0001786]; signaling receptor binding [GO:0005102]; calcium ion binding [GO:0005509]; protein binding [GO:0005515]; protein tyrosine kinase activator activity [GO:0030296]; protein-macromolecule adaptor activity [GO:0030674]; receptor tyrosine kinase binding [GO:0030971]; cysteine-type endopeptidase inhibitor activity involved in apoptotic process [GO:0043027]; receptor ligand activity [GO:0048018]	extracellular region [GO:0005576]; extracellular space [GO:0005615]; cytoplasm [GO:0005737]; endoplasmic reticulum lumen [GO:0005788]; Golgi lumen [GO:0005796]; platelet alpha granule lumen [GO:0031093]; extracellular exosome [GO:0070062]
Nafisa_PRO2	Growth arrest-specific protein 6	GAS6	Q14393	Q14393	5.5807	1.029	XT NP B	2023ms1276	positive regulation of fibroblast proliferation [GO:0048146]; positive regulation of ERK1 and ERK2 cascade [GO:0070374]; neuron migration [GO:0001764]; positive regulation of protein phosphorylation [GO:0001934]; positive regulation of cytokine-mediated signaling pathway [GO:0001961]; positive regulation of glomerular filtration [GO:0003104]; protein phosphorylation [GO:0006468]; phagocytosis [GO:0006909]; apoptotic process [GO:0006915]; signal transduction [GO:0007165]; enzyme linked receptor protein signaling pathway [GO:0007167]; blood coagulation [GO:0007596]; cellular response to starvation [GO:0009267]; positive regulation of gene expression [GO:0010628]; negative regulation of tumor necrosis factor-mediated signaling pathway [GO:0010804]; peptidyl-serine phosphorylation [GO:0018105]; fusion of virus membrane with host plasma membrane [GO:0019064]; viral genome replication [GO:0019079]; animal organ regeneration [GO:0031100]; cell-substrate adhesion [GO:0031589]; positive regulation of TOR signaling [GO:0032008]; activation of protein kinase B activity [GO:0032148]; negative regulation of interferon-gamma production [GO:0032689]; negative regulation of interleukin-1 production [GO:0032692]; negative regulation of interleukin-6 production [GO:0032715]; negative regulation of tumor necrosis factor production [GO:0032720]; positive regulation of natural killer cell differentiation [GO:0032825]; positive regulation of peptidyl-serine phosphorylation [GO:0033138]; cellular response to interferon-alpha [GO:0035457]; cellular response to xenobiotic stimulus [GO:0071466]; B cell chemotaxis [GO:0035754]; regulation of growth [GO:0040008]; negative regulation of apoptotic process [GO:0043066]; negative regulation of cysteine-type endopeptidase activity involved in apoptotic process [GO:0043154]; apoptotic cell clearance [GO:0043277]; negative regulation of DNA-binding transcription factor activity [GO:0043433]; protein kinase B signaling [GO:0043491]; positive regulation of protein kinase activity [GO:0045860]; negative regulation of transcription, DNA-templated [GO:0045892]; viral entry into host cell [GO:0046718]; receptor-mediated virion attachment to host cell [GO:0046813]; positive regulation of protein export from nucleus [GO:0046827]; positive regulation of phagocytosis [GO:0050766]; positive regulation of protein kinase B signaling [GO:0051897]; positive regulation of protein tyrosine kinase activity [GO:0061098]; negative regulation of biomineral tissue development [GO:0070168]; calcium ion transmembrane transport [GO:0070588]; cellular response to vitamin K [GO:0071307]; cellular response to glucose stimulus [GO:0071333]; cellular response to growth factor stimulus [GO:0071363]; protein localization to plasma membrane [GO:0072659]; extracellular matrix assembly [GO:0085029]; dendritic cell differentiation [GO:0097028]; hematopoietic stem cell migration to bone marrow [GO:0097241]; negative regulation of oligodendrocyte apoptotic process [GO:1900142]; negative regulation of fibroblast apoptotic process [GO:2000270]; negative regulation of endothelial cell apoptotic process [GO:2000352]; positive regulation of dendritic cell chemotaxis [GO:2000510]; negative regulation of renal albumin absorption [GO:2000533]; negative regulation of dendritic cell apoptotic process [GO:2000669]	phosphatidylserine binding [GO:0001786]; signaling receptor binding [GO:0005102]; calcium ion binding [GO:0005509]; protein binding [GO:0005515]; protein tyrosine kinase activator activity [GO:0030296]; protein-macromolecule adaptor activity [GO:0030674]; receptor tyrosine kinase binding [GO:0030971]; cysteine-type endopeptidase inhibitor activity involved in apoptotic process [GO:0043027]; receptor ligand activity [GO:0048018]	extracellular region [GO:0005576]; extracellular space [GO:0005615]; cytoplasm [GO:0005737]; endoplasmic reticulum lumen [GO:0005788]; Golgi lumen [GO:0005796]; platelet alpha granule lumen [GO:0031093]; extracellular exosome [GO:0070062]
Nafisa_PRO1	Growth arrest-specific protein 6	GAS6	Q14393	Q14393	5.5613	1.0141	XT NP B	2023ms1276	positive regulation of fibroblast proliferation [GO:0048146]; positive regulation of ERK1 and ERK2 cascade [GO:0070374]; neuron migration [GO:0001764]; positive regulation of protein phosphorylation [GO:0001934]; positive regulation of cytokine-mediated signaling pathway [GO:0001961]; positive regulation of glomerular filtration [GO:0003104]; protein phosphorylation [GO:0006468]; phagocytosis [GO:0006909]; apoptotic process [GO:0006915]; signal transduction [GO:0007165]; enzyme linked receptor protein signaling pathway [GO:0007167]; blood coagulation [GO:0007596]; cellular response to starvation [GO:0009267]; positive regulation of gene expression [GO:0010628]; negative regulation of tumor necrosis factor-mediated signaling pathway [GO:0010804]; peptidyl-serine phosphorylation [GO:0018105]; fusion of virus membrane with host plasma membrane [GO:0019064]; viral genome replication [GO:0019079]; animal organ regeneration [GO:0031100]; cell-substrate adhesion [GO:0031589]; positive regulation of TOR signaling [GO:0032008]; activation of protein kinase B activity [GO:0032148]; negative regulation of interferon-gamma production [GO:0032689]; negative regulation of interleukin-1 production [GO:0032692]; negative regulation of interleukin-6 production [GO:0032715]; negative regulation of tumor necrosis factor production [GO:0032720]; positive regulation of natural killer cell differentiation [GO:0032825]; positive regulation of peptidyl-serine phosphorylation [GO:0033138]; cellular response to interferon-alpha [GO:0035457]; cellular response to xenobiotic stimulus [GO:0071466]; B cell chemotaxis [GO:0035754]; regulation of growth [GO:0040008]; negative regulation of apoptotic process [GO:0043066]; negative regulation of cysteine-type endopeptidase activity involved in apoptotic process [GO:0043154]; apoptotic cell clearance [GO:0043277]; negative regulation of DNA-binding transcription factor activity [GO:0043433]; protein kinase B signaling [GO:0043491]; positive regulation of protein kinase activity [GO:0045860]; negative regulation of transcription, DNA-templated [GO:0045892]; viral entry into host cell [GO:0046718]; receptor-mediated virion attachment to host cell [GO:0046813]; positive regulation of protein export from nucleus [GO:0046827]; positive regulation of phagocytosis [GO:0050766]; positive regulation of protein kinase B signaling [GO:0051897]; positive regulation of protein tyrosine kinase activity [GO:0061098]; negative regulation of biomineral tissue development [GO:0070168]; calcium ion transmembrane transport [GO:0070588]; cellular response to vitamin K [GO:0071307]; cellular response to glucose stimulus [GO:0071333]; cellular response to growth factor stimulus [GO:0071363]; protein localization to plasma membrane [GO:0072659]; extracellular matrix assembly [GO:0085029]; dendritic cell differentiation [GO:0097028]; hematopoietic stem cell migration to bone marrow [GO:0097241]; negative regulation of oligodendrocyte apoptotic process [GO:1900142]; negative regulation of fibroblast apoptotic process [GO:2000270]; negative regulation of endothelial cell apoptotic process [GO:2000352]; positive regulation of dendritic cell chemotaxis [GO:2000510]; negative regulation of renal albumin absorption [GO:2000533]; negative regulation of dendritic cell apoptotic process [GO:2000669]	phosphatidylserine binding [GO:0001786]; signaling receptor binding [GO:0005102]; calcium ion binding [GO:0005509]; protein binding [GO:0005515]; protein tyrosine kinase activator activity [GO:0030296]; protein-macromolecule adaptor activity [GO:0030674]; receptor tyrosine kinase binding [GO:0030971]; cysteine-type endopeptidase inhibitor activity involved in apoptotic process [GO:0043027]; receptor ligand activity [GO:0048018]	extracellular region [GO:0005576]; extracellular space [GO:0005615]; cytoplasm [GO:0005737]; endoplasmic reticulum lumen [GO:0005788]; Golgi lumen [GO:0005796]; platelet alpha granule lumen [GO:0031093]; extracellular exosome [GO:0070062]
Nafisa_SEN7	DNA replication complex GINS protein SLD5	GINS4	Q9BRT9	Q9BRT9	4.5643	-0.0485	XT NP B	2023ms1276	inner cell mass cell proliferation [GO:0001833]; DNA-dependent DNA replication [GO:0006261]; double-strand break repair via break-induced replication [GO:0000727]	protein binding [GO:0005515]	nucleoplasm [GO:0005654]; cytoplasm [GO:0005737]; CMG complex [GO:0071162]; GINS complex [GO:0000811]
Nafisa_SEN6	DNA replication complex GINS protein SLD5	GINS4	Q9BRT9	Q9BRT9	4.5589	-0.0681	XT NP B	2023ms1276	inner cell mass cell proliferation [GO:0001833]; DNA-dependent DNA replication [GO:0006261]; double-strand break repair via break-induced replication [GO:0000727]	protein binding [GO:0005515]	nucleoplasm [GO:0005654]; cytoplasm [GO:0005737]; CMG complex [GO:0071162]; GINS complex [GO:0000811]
Nafisa_SEN5	DNA replication complex GINS protein SLD5	GINS4	Q9BRT9	Q9BRT9	4.4687	-0.1844	XT NP B	2023ms1276	inner cell mass cell proliferation [GO:0001833]; DNA-dependent DNA replication [GO:0006261]; double-strand break repair via break-induced replication [GO:0000727]	protein binding [GO:0005515]	nucleoplasm [GO:0005654]; cytoplasm [GO:0005737]; CMG complex [GO:0071162]; GINS complex [GO:0000811]
Nafisa_SEN4	DNA replication complex GINS protein SLD5	GINS4	Q9BRT9	Q9BRT9	4.4291	-0.1913	XT NP B	2023ms1276	inner cell mass cell proliferation [GO:0001833]; DNA-dependent DNA replication [GO:0006261]; double-strand break repair via break-induced replication [GO:0000727]	protein binding [GO:0005515]	nucleoplasm [GO:0005654]; cytoplasm [GO:0005737]; CMG complex [GO:0071162]; GINS complex [GO:0000811]
Nafisa_SEN3	DNA replication complex GINS protein SLD5	GINS4	Q9BRT9	Q9BRT9	4.517	-0.1026	XT NP B	2023ms1276	inner cell mass cell proliferation [GO:0001833]; DNA-dependent DNA replication [GO:0006261]; double-strand break repair via break-induced replication [GO:0000727]	protein binding [GO:0005515]	nucleoplasm [GO:0005654]; cytoplasm [GO:0005737]; CMG complex [GO:0071162]; GINS complex [GO:0000811]
Nafisa_SEN2	DNA replication complex GINS protein SLD5	GINS4	Q9BRT9	Q9BRT9	4.5194	-0.1135	XT NP B	2023ms1276	inner cell mass cell proliferation [GO:0001833]; DNA-dependent DNA replication [GO:0006261]; double-strand break repair via break-induced replication [GO:0000727]	protein binding [GO:0005515]	nucleoplasm [GO:0005654]; cytoplasm [GO:0005737]; CMG complex [GO:0071162]; GINS complex [GO:0000811]
Nafisa_SEN1	DNA replication complex GINS protein SLD5	GINS4	Q9BRT9	Q9BRT9	4.5543	-0.0634	XT NP B	2023ms1276	inner cell mass cell proliferation [GO:0001833]; DNA-dependent DNA replication [GO:0006261]; double-strand break repair via break-induced replication [GO:0000727]	protein binding [GO:0005515]	nucleoplasm [GO:0005654]; cytoplasm [GO:0005737]; CMG complex [GO:0071162]; GINS complex [GO:0000811]
Nafisa_PRO7	DNA replication complex GINS protein SLD5	GINS4	Q9BRT9	Q9BRT9	3.6574	-0.8974	XT NP B	2023ms1276	inner cell mass cell proliferation [GO:0001833]; DNA-dependent DNA replication [GO:0006261]; double-strand break repair via break-induced replication [GO:0000727]	protein binding [GO:0005515]	nucleoplasm [GO:0005654]; cytoplasm [GO:0005737]; CMG complex [GO:0071162]; GINS complex [GO:0000811]
Nafisa_PRO6	DNA replication complex GINS protein SLD5	GINS4	Q9BRT9	Q9BRT9	3.3204	-1.2247	XT NP B	2023ms1276	inner cell mass cell proliferation [GO:0001833]; DNA-dependent DNA replication [GO:0006261]; double-strand break repair via break-induced replication [GO:0000727]	protein binding [GO:0005515]	nucleoplasm [GO:0005654]; cytoplasm [GO:0005737]; CMG complex [GO:0071162]; GINS complex [GO:0000811]
Nafisa_PRO5	DNA replication complex GINS protein SLD5	GINS4	Q9BRT9	Q9BRT9	3.9443	-0.5929	XT NP B	2023ms1276	inner cell mass cell proliferation [GO:0001833]; DNA-dependent DNA replication [GO:0006261]; double-strand break repair via break-induced replication [GO:0000727]	protein binding [GO:0005515]	nucleoplasm [GO:0005654]; cytoplasm [GO:0005737]; CMG complex [GO:0071162]; GINS complex [GO:0000811]
Nafisa_PRO3	DNA replication complex GINS protein SLD5	GINS4	Q9BRT9	Q9BRT9	3.9498	-0.6207	XT NP B	2023ms1276	inner cell mass cell proliferation [GO:0001833]; DNA-dependent DNA replication [GO:0006261]; double-strand break repair via break-induced replication [GO:0000727]	protein binding [GO:0005515]	nucleoplasm [GO:0005654]; cytoplasm [GO:0005737]; CMG complex [GO:0071162]; GINS complex [GO:0000811]
Nafisa_PRO2	DNA replication complex GINS protein SLD5	GINS4	Q9BRT9	Q9BRT9	3.8715	-0.6803	XT NP B	2023ms1276	inner cell mass cell proliferation [GO:0001833]; DNA-dependent DNA replication [GO:0006261]; double-strand break repair via break-induced replication [GO:0000727]	protein binding [GO:0005515]	nucleoplasm [GO:0005654]; cytoplasm [GO:0005737]; CMG complex [GO:0071162]; GINS complex [GO:0000811]
Nafisa_PRO1	DNA replication complex GINS protein SLD5	GINS4	Q9BRT9	Q9BRT9	3.706	-0.8412	XT NP B	2023ms1276	inner cell mass cell proliferation [GO:0001833]; DNA-dependent DNA replication [GO:0006261]; double-strand break repair via break-induced replication [GO:0000727]	protein binding [GO:0005515]	nucleoplasm [GO:0005654]; cytoplasm [GO:0005737]; CMG complex [GO:0071162]; GINS complex [GO:0000811]
Nafisa_SEN7	Nicotinamide phosphoribosyltransferase	NAMPT	A0A024R718	P43490	5.6064	0.9937	XT NP A	2023ms1276	insulin receptor signaling pathway [GO:0008286]; adipose tissue development [GO:0060612]; microglial cell activation [GO:0001774]; signal transduction [GO:0007165]; cell-cell signaling [GO:0007267]; female pregnancy [GO:0007565]; aging [GO:0007568]; positive regulation of cell population proliferation [GO:0008284]; negative regulation of autophagy [GO:0010507]; response to organic cyclic compound [GO:0014070]; regulation of lung blood pressure [GO:0014916]; circadian regulation of gene expression [GO:0032922]; NAD biosynthesis via nicotinamide riboside salvage pathway [GO:0034356]; positive regulation of transcription by RNA polymerase II [GO:0045944]; positive regulation of smooth muscle cell proliferation [GO:0048661]; positive regulation of nitric-oxide synthase biosynthetic process [GO:0051770]; neuron death [GO:0070997]; cellular response to ionizing radiation [GO:0071479]; cellular response to oxygen-glucose deprivation [GO:0090650]; cellular response to amyloid-beta [GO:1904646]; response to D-galactose [GO:1905377]; negative regulation of cellular senescence [GO:2000773]; NAD biosynthetic process [GO:0009435]	nucleotide binding [GO:0000166]; nicotinate-nucleotide diphosphorylase (carboxylating) activity [GO:0004514]; cytokine activity [GO:0005125]; protein binding [GO:0005515]; identical protein binding [GO:0042802]; nicotinamide phosphoribosyltransferase activity [GO:0047280]	cytosol [GO:0005829]; plasma membrane [GO:0005886]; nuclear speck [GO:0016607]; cell junction [GO:0030054]; extracellular exosome [GO:0070062]
Nafisa_SEN6	Nicotinamide phosphoribosyltransferase	NAMPT	A0A024R718	P43490	5.5502	0.9231	XT NP A	2023ms1276	insulin receptor signaling pathway [GO:0008286]; adipose tissue development [GO:0060612]; microglial cell activation [GO:0001774]; signal transduction [GO:0007165]; cell-cell signaling [GO:0007267]; female pregnancy [GO:0007565]; aging [GO:0007568]; positive regulation of cell population proliferation [GO:0008284]; negative regulation of autophagy [GO:0010507]; response to organic cyclic compound [GO:0014070]; regulation of lung blood pressure [GO:0014916]; circadian regulation of gene expression [GO:0032922]; NAD biosynthesis via nicotinamide riboside salvage pathway [GO:0034356]; positive regulation of transcription by RNA polymerase II [GO:0045944]; positive regulation of smooth muscle cell proliferation [GO:0048661]; positive regulation of nitric-oxide synthase biosynthetic process [GO:0051770]; neuron death [GO:0070997]; cellular response to ionizing radiation [GO:0071479]; cellular response to oxygen-glucose deprivation [GO:0090650]; cellular response to amyloid-beta [GO:1904646]; response to D-galactose [GO:1905377]; negative regulation of cellular senescence [GO:2000773]; NAD biosynthetic process [GO:0009435]	nucleotide binding [GO:0000166]; nicotinate-nucleotide diphosphorylase (carboxylating) activity [GO:0004514]; cytokine activity [GO:0005125]; protein binding [GO:0005515]; identical protein binding [GO:0042802]; nicotinamide phosphoribosyltransferase activity [GO:0047280]	cytosol [GO:0005829]; plasma membrane [GO:0005886]; nuclear speck [GO:0016607]; cell junction [GO:0030054]; extracellular exosome [GO:0070062]
Nafisa_SEN5	Nicotinamide phosphoribosyltransferase	NAMPT	A0A024R718	P43490	5.6205	0.9674	XT NP A	2023ms1276	insulin receptor signaling pathway [GO:0008286]; adipose tissue development [GO:0060612]; microglial cell activation [GO:0001774]; signal transduction [GO:0007165]; cell-cell signaling [GO:0007267]; female pregnancy [GO:0007565]; aging [GO:0007568]; positive regulation of cell population proliferation [GO:0008284]; negative regulation of autophagy [GO:0010507]; response to organic cyclic compound [GO:0014070]; regulation of lung blood pressure [GO:0014916]; circadian regulation of gene expression [GO:0032922]; NAD biosynthesis via nicotinamide riboside salvage pathway [GO:0034356]; positive regulation of transcription by RNA polymerase II [GO:0045944]; positive regulation of smooth muscle cell proliferation [GO:0048661]; positive regulation of nitric-oxide synthase biosynthetic process [GO:0051770]; neuron death [GO:0070997]; cellular response to ionizing radiation [GO:0071479]; cellular response to oxygen-glucose deprivation [GO:0090650]; cellular response to amyloid-beta [GO:1904646]; response to D-galactose [GO:1905377]; negative regulation of cellular senescence [GO:2000773]; NAD biosynthetic process [GO:0009435]	nucleotide binding [GO:0000166]; nicotinate-nucleotide diphosphorylase (carboxylating) activity [GO:0004514]; cytokine activity [GO:0005125]; protein binding [GO:0005515]; identical protein binding [GO:0042802]; nicotinamide phosphoribosyltransferase activity [GO:0047280]	cytosol [GO:0005829]; plasma membrane [GO:0005886]; nuclear speck [GO:0016607]; cell junction [GO:0030054]; extracellular exosome [GO:0070062]
Nafisa_SEN4	Nicotinamide phosphoribosyltransferase	NAMPT	A0A024R718	P43490	5.6009	0.9806	XT NP A	2023ms1276	insulin receptor signaling pathway [GO:0008286]; adipose tissue development [GO:0060612]; microglial cell activation [GO:0001774]; signal transduction [GO:0007165]; cell-cell signaling [GO:0007267]; female pregnancy [GO:0007565]; aging [GO:0007568]; positive regulation of cell population proliferation [GO:0008284]; negative regulation of autophagy [GO:0010507]; response to organic cyclic compound [GO:0014070]; regulation of lung blood pressure [GO:0014916]; circadian regulation of gene expression [GO:0032922]; NAD biosynthesis via nicotinamide riboside salvage pathway [GO:0034356]; positive regulation of transcription by RNA polymerase II [GO:0045944]; positive regulation of smooth muscle cell proliferation [GO:0048661]; positive regulation of nitric-oxide synthase biosynthetic process [GO:0051770]; neuron death [GO:0070997]; cellular response to ionizing radiation [GO:0071479]; cellular response to oxygen-glucose deprivation [GO:0090650]; cellular response to amyloid-beta [GO:1904646]; response to D-galactose [GO:1905377]; negative regulation of cellular senescence [GO:2000773]; NAD biosynthetic process [GO:0009435]	nucleotide binding [GO:0000166]; nicotinate-nucleotide diphosphorylase (carboxylating) activity [GO:0004514]; cytokine activity [GO:0005125]; protein binding [GO:0005515]; identical protein binding [GO:0042802]; nicotinamide phosphoribosyltransferase activity [GO:0047280]	cytosol [GO:0005829]; plasma membrane [GO:0005886]; nuclear speck [GO:0016607]; cell junction [GO:0030054]; extracellular exosome [GO:0070062]
Nafisa_SEN3	Nicotinamide phosphoribosyltransferase	NAMPT	A0A024R718	P43490	5.5405	0.9209	XT NP A	2023ms1276	insulin receptor signaling pathway [GO:0008286]; adipose tissue development [GO:0060612]; microglial cell activation [GO:0001774]; signal transduction [GO:0007165]; cell-cell signaling [GO:0007267]; female pregnancy [GO:0007565]; aging [GO:0007568]; positive regulation of cell population proliferation [GO:0008284]; negative regulation of autophagy [GO:0010507]; response to organic cyclic compound [GO:0014070]; regulation of lung blood pressure [GO:0014916]; circadian regulation of gene expression [GO:0032922]; NAD biosynthesis via nicotinamide riboside salvage pathway [GO:0034356]; positive regulation of transcription by RNA polymerase II [GO:0045944]; positive regulation of smooth muscle cell proliferation [GO:0048661]; positive regulation of nitric-oxide synthase biosynthetic process [GO:0051770]; neuron death [GO:0070997]; cellular response to ionizing radiation [GO:0071479]; cellular response to oxygen-glucose deprivation [GO:0090650]; cellular response to amyloid-beta [GO:1904646]; response to D-galactose [GO:1905377]; negative regulation of cellular senescence [GO:2000773]; NAD biosynthetic process [GO:0009435]	nucleotide binding [GO:0000166]; nicotinate-nucleotide diphosphorylase (carboxylating) activity [GO:0004514]; cytokine activity [GO:0005125]; protein binding [GO:0005515]; identical protein binding [GO:0042802]; nicotinamide phosphoribosyltransferase activity [GO:0047280]	cytosol [GO:0005829]; plasma membrane [GO:0005886]; nuclear speck [GO:0016607]; cell junction [GO:0030054]; extracellular exosome [GO:0070062]
Nafisa_SEN2	Nicotinamide phosphoribosyltransferase	NAMPT	A0A024R718	P43490	5.5215	0.8886	XT NP A	2023ms1276	insulin receptor signaling pathway [GO:0008286]; adipose tissue development [GO:0060612]; microglial cell activation [GO:0001774]; signal transduction [GO:0007165]; cell-cell signaling [GO:0007267]; female pregnancy [GO:0007565]; aging [GO:0007568]; positive regulation of cell population proliferation [GO:0008284]; negative regulation of autophagy [GO:0010507]; response to organic cyclic compound [GO:0014070]; regulation of lung blood pressure [GO:0014916]; circadian regulation of gene expression [GO:0032922]; NAD biosynthesis via nicotinamide riboside salvage pathway [GO:0034356]; positive regulation of transcription by RNA polymerase II [GO:0045944]; positive regulation of smooth muscle cell proliferation [GO:0048661]; positive regulation of nitric-oxide synthase biosynthetic process [GO:0051770]; neuron death [GO:0070997]; cellular response to ionizing radiation [GO:0071479]; cellular response to oxygen-glucose deprivation [GO:0090650]; cellular response to amyloid-beta [GO:1904646]; response to D-galactose [GO:1905377]; negative regulation of cellular senescence [GO:2000773]; NAD biosynthetic process [GO:0009435]	nucleotide binding [GO:0000166]; nicotinate-nucleotide diphosphorylase (carboxylating) activity [GO:0004514]; cytokine activity [GO:0005125]; protein binding [GO:0005515]; identical protein binding [GO:0042802]; nicotinamide phosphoribosyltransferase activity [GO:0047280]	cytosol [GO:0005829]; plasma membrane [GO:0005886]; nuclear speck [GO:0016607]; cell junction [GO:0030054]; extracellular exosome [GO:0070062]
Nafisa_SEN1	Nicotinamide phosphoribosyltransferase	NAMPT	A0A024R718	P43490	5.4847	0.867	XT NP A	2023ms1276	insulin receptor signaling pathway [GO:0008286]; adipose tissue development [GO:0060612]; microglial cell activation [GO:0001774]; signal transduction [GO:0007165]; cell-cell signaling [GO:0007267]; female pregnancy [GO:0007565]; aging [GO:0007568]; positive regulation of cell population proliferation [GO:0008284]; negative regulation of autophagy [GO:0010507]; response to organic cyclic compound [GO:0014070]; regulation of lung blood pressure [GO:0014916]; circadian regulation of gene expression [GO:0032922]; NAD biosynthesis via nicotinamide riboside salvage pathway [GO:0034356]; positive regulation of transcription by RNA polymerase II [GO:0045944]; positive regulation of smooth muscle cell proliferation [GO:0048661]; positive regulation of nitric-oxide synthase biosynthetic process [GO:0051770]; neuron death [GO:0070997]; cellular response to ionizing radiation [GO:0071479]; cellular response to oxygen-glucose deprivation [GO:0090650]; cellular response to amyloid-beta [GO:1904646]; response to D-galactose [GO:1905377]; negative regulation of cellular senescence [GO:2000773]; NAD biosynthetic process [GO:0009435]	nucleotide binding [GO:0000166]; nicotinate-nucleotide diphosphorylase (carboxylating) activity [GO:0004514]; cytokine activity [GO:0005125]; protein binding [GO:0005515]; identical protein binding [GO:0042802]; nicotinamide phosphoribosyltransferase activity [GO:0047280]	cytosol [GO:0005829]; plasma membrane [GO:0005886]; nuclear speck [GO:0016607]; cell junction [GO:0030054]; extracellular exosome [GO:0070062]
Nafisa_PRO7	Nicotinamide phosphoribosyltransferase	NAMPT	A0A024R718	P43490	5.141	0.5861	XT NP A	2023ms1276	insulin receptor signaling pathway [GO:0008286]; adipose tissue development [GO:0060612]; microglial cell activation [GO:0001774]; signal transduction [GO:0007165]; cell-cell signaling [GO:0007267]; female pregnancy [GO:0007565]; aging [GO:0007568]; positive regulation of cell population proliferation [GO:0008284]; negative regulation of autophagy [GO:0010507]; response to organic cyclic compound [GO:0014070]; regulation of lung blood pressure [GO:0014916]; circadian regulation of gene expression [GO:0032922]; NAD biosynthesis via nicotinamide riboside salvage pathway [GO:0034356]; positive regulation of transcription by RNA polymerase II [GO:0045944]; positive regulation of smooth muscle cell proliferation [GO:0048661]; positive regulation of nitric-oxide synthase biosynthetic process [GO:0051770]; neuron death [GO:0070997]; cellular response to ionizing radiation [GO:0071479]; cellular response to oxygen-glucose deprivation [GO:0090650]; cellular response to amyloid-beta [GO:1904646]; response to D-galactose [GO:1905377]; negative regulation of cellular senescence [GO:2000773]; NAD biosynthetic process [GO:0009435]	nucleotide binding [GO:0000166]; nicotinate-nucleotide diphosphorylase (carboxylating) activity [GO:0004514]; cytokine activity [GO:0005125]; protein binding [GO:0005515]; identical protein binding [GO:0042802]; nicotinamide phosphoribosyltransferase activity [GO:0047280]	cytosol [GO:0005829]; plasma membrane [GO:0005886]; nuclear speck [GO:0016607]; cell junction [GO:0030054]; extracellular exosome [GO:0070062]
Nafisa_PRO6	Nicotinamide phosphoribosyltransferase	NAMPT	A0A024R718	P43490	5.1293	0.5842	XT NP A	2023ms1276	insulin receptor signaling pathway [GO:0008286]; adipose tissue development [GO:0060612]; microglial cell activation [GO:0001774]; signal transduction [GO:0007165]; cell-cell signaling [GO:0007267]; female pregnancy [GO:0007565]; aging [GO:0007568]; positive regulation of cell population proliferation [GO:0008284]; negative regulation of autophagy [GO:0010507]; response to organic cyclic compound [GO:0014070]; regulation of lung blood pressure [GO:0014916]; circadian regulation of gene expression [GO:0032922]; NAD biosynthesis via nicotinamide riboside salvage pathway [GO:0034356]; positive regulation of transcription by RNA polymerase II [GO:0045944]; positive regulation of smooth muscle cell proliferation [GO:0048661]; positive regulation of nitric-oxide synthase biosynthetic process [GO:0051770]; neuron death [GO:0070997]; cellular response to ionizing radiation [GO:0071479]; cellular response to oxygen-glucose deprivation [GO:0090650]; cellular response to amyloid-beta [GO:1904646]; response to D-galactose [GO:1905377]; negative regulation of cellular senescence [GO:2000773]; NAD biosynthetic process [GO:0009435]	nucleotide binding [GO:0000166]; nicotinate-nucleotide diphosphorylase (carboxylating) activity [GO:0004514]; cytokine activity [GO:0005125]; protein binding [GO:0005515]; identical protein binding [GO:0042802]; nicotinamide phosphoribosyltransferase activity [GO:0047280]	cytosol [GO:0005829]; plasma membrane [GO:0005886]; nuclear speck [GO:0016607]; cell junction [GO:0030054]; extracellular exosome [GO:0070062]
Nafisa_PRO5	Nicotinamide phosphoribosyltransferase	NAMPT	A0A024R718	P43490	5.0743	0.5371	XT NP A	2023ms1276	insulin receptor signaling pathway [GO:0008286]; adipose tissue development [GO:0060612]; microglial cell activation [GO:0001774]; signal transduction [GO:0007165]; cell-cell signaling [GO:0007267]; female pregnancy [GO:0007565]; aging [GO:0007568]; positive regulation of cell population proliferation [GO:0008284]; negative regulation of autophagy [GO:0010507]; response to organic cyclic compound [GO:0014070]; regulation of lung blood pressure [GO:0014916]; circadian regulation of gene expression [GO:0032922]; NAD biosynthesis via nicotinamide riboside salvage pathway [GO:0034356]; positive regulation of transcription by RNA polymerase II [GO:0045944]; positive regulation of smooth muscle cell proliferation [GO:0048661]; positive regulation of nitric-oxide synthase biosynthetic process [GO:0051770]; neuron death [GO:0070997]; cellular response to ionizing radiation [GO:0071479]; cellular response to oxygen-glucose deprivation [GO:0090650]; cellular response to amyloid-beta [GO:1904646]; response to D-galactose [GO:1905377]; negative regulation of cellular senescence [GO:2000773]; NAD biosynthetic process [GO:0009435]	nucleotide binding [GO:0000166]; nicotinate-nucleotide diphosphorylase (carboxylating) activity [GO:0004514]; cytokine activity [GO:0005125]; protein binding [GO:0005515]; identical protein binding [GO:0042802]; nicotinamide phosphoribosyltransferase activity [GO:0047280]	cytosol [GO:0005829]; plasma membrane [GO:0005886]; nuclear speck [GO:0016607]; cell junction [GO:0030054]; extracellular exosome [GO:0070062]
Nafisa_PRO4	Nicotinamide phosphoribosyltransferase	NAMPT	A0A024R718	P43490	5.2123	0.6401	XT NP A	2023ms1276	insulin receptor signaling pathway [GO:0008286]; adipose tissue development [GO:0060612]; microglial cell activation [GO:0001774]; signal transduction [GO:0007165]; cell-cell signaling [GO:0007267]; female pregnancy [GO:0007565]; aging [GO:0007568]; positive regulation of cell population proliferation [GO:0008284]; negative regulation of autophagy [GO:0010507]; response to organic cyclic compound [GO:0014070]; regulation of lung blood pressure [GO:0014916]; circadian regulation of gene expression [GO:0032922]; NAD biosynthesis via nicotinamide riboside salvage pathway [GO:0034356]; positive regulation of transcription by RNA polymerase II [GO:0045944]; positive regulation of smooth muscle cell proliferation [GO:0048661]; positive regulation of nitric-oxide synthase biosynthetic process [GO:0051770]; neuron death [GO:0070997]; cellular response to ionizing radiation [GO:0071479]; cellular response to oxygen-glucose deprivation [GO:0090650]; cellular response to amyloid-beta [GO:1904646]; response to D-galactose [GO:1905377]; negative regulation of cellular senescence [GO:2000773]; NAD biosynthetic process [GO:0009435]	nucleotide binding [GO:0000166]; nicotinate-nucleotide diphosphorylase (carboxylating) activity [GO:0004514]; cytokine activity [GO:0005125]; protein binding [GO:0005515]; identical protein binding [GO:0042802]; nicotinamide phosphoribosyltransferase activity [GO:0047280]	cytosol [GO:0005829]; plasma membrane [GO:0005886]; nuclear speck [GO:0016607]; cell junction [GO:0030054]; extracellular exosome [GO:0070062]
Nafisa_PRO3	Nicotinamide phosphoribosyltransferase	NAMPT	A0A024R718	P43490	5.1561	0.5856	XT NP A	2023ms1276	insulin receptor signaling pathway [GO:0008286]; adipose tissue development [GO:0060612]; microglial cell activation [GO:0001774]; signal transduction [GO:0007165]; cell-cell signaling [GO:0007267]; female pregnancy [GO:0007565]; aging [GO:0007568]; positive regulation of cell population proliferation [GO:0008284]; negative regulation of autophagy [GO:0010507]; response to organic cyclic compound [GO:0014070]; regulation of lung blood pressure [GO:0014916]; circadian regulation of gene expression [GO:0032922]; NAD biosynthesis via nicotinamide riboside salvage pathway [GO:0034356]; positive regulation of transcription by RNA polymerase II [GO:0045944]; positive regulation of smooth muscle cell proliferation [GO:0048661]; positive regulation of nitric-oxide synthase biosynthetic process [GO:0051770]; neuron death [GO:0070997]; cellular response to ionizing radiation [GO:0071479]; cellular response to oxygen-glucose deprivation [GO:0090650]; cellular response to amyloid-beta [GO:1904646]; response to D-galactose [GO:1905377]; negative regulation of cellular senescence [GO:2000773]; NAD biosynthetic process [GO:0009435]	nucleotide binding [GO:0000166]; nicotinate-nucleotide diphosphorylase (carboxylating) activity [GO:0004514]; cytokine activity [GO:0005125]; protein binding [GO:0005515]; identical protein binding [GO:0042802]; nicotinamide phosphoribosyltransferase activity [GO:0047280]	cytosol [GO:0005829]; plasma membrane [GO:0005886]; nuclear speck [GO:0016607]; cell junction [GO:0030054]; extracellular exosome [GO:0070062]
Nafisa_PRO2	Nicotinamide phosphoribosyltransferase	NAMPT	A0A024R718	P43490	5.1955	0.6438	XT NP A	2023ms1276	insulin receptor signaling pathway [GO:0008286]; adipose tissue development [GO:0060612]; microglial cell activation [GO:0001774]; signal transduction [GO:0007165]; cell-cell signaling [GO:0007267]; female pregnancy [GO:0007565]; aging [GO:0007568]; positive regulation of cell population proliferation [GO:0008284]; negative regulation of autophagy [GO:0010507]; response to organic cyclic compound [GO:0014070]; regulation of lung blood pressure [GO:0014916]; circadian regulation of gene expression [GO:0032922]; NAD biosynthesis via nicotinamide riboside salvage pathway [GO:0034356]; positive regulation of transcription by RNA polymerase II [GO:0045944]; positive regulation of smooth muscle cell proliferation [GO:0048661]; positive regulation of nitric-oxide synthase biosynthetic process [GO:0051770]; neuron death [GO:0070997]; cellular response to ionizing radiation [GO:0071479]; cellular response to oxygen-glucose deprivation [GO:0090650]; cellular response to amyloid-beta [GO:1904646]; response to D-galactose [GO:1905377]; negative regulation of cellular senescence [GO:2000773]; NAD biosynthetic process [GO:0009435]	nucleotide binding [GO:0000166]; nicotinate-nucleotide diphosphorylase (carboxylating) activity [GO:0004514]; cytokine activity [GO:0005125]; protein binding [GO:0005515]; identical protein binding [GO:0042802]; nicotinamide phosphoribosyltransferase activity [GO:0047280]	cytosol [GO:0005829]; plasma membrane [GO:0005886]; nuclear speck [GO:0016607]; cell junction [GO:0030054]; extracellular exosome [GO:0070062]
Nafisa_PRO1	Nicotinamide phosphoribosyltransferase	NAMPT	A0A024R718	P43490	5.1266	0.5793	XT NP A	2023ms1276	insulin receptor signaling pathway [GO:0008286]; adipose tissue development [GO:0060612]; microglial cell activation [GO:0001774]; signal transduction [GO:0007165]; cell-cell signaling [GO:0007267]; female pregnancy [GO:0007565]; aging [GO:0007568]; positive regulation of cell population proliferation [GO:0008284]; negative regulation of autophagy [GO:0010507]; response to organic cyclic compound [GO:0014070]; regulation of lung blood pressure [GO:0014916]; circadian regulation of gene expression [GO:0032922]; NAD biosynthesis via nicotinamide riboside salvage pathway [GO:0034356]; positive regulation of transcription by RNA polymerase II [GO:0045944]; positive regulation of smooth muscle cell proliferation [GO:0048661]; positive regulation of nitric-oxide synthase biosynthetic process [GO:0051770]; neuron death [GO:0070997]; cellular response to ionizing radiation [GO:0071479]; cellular response to oxygen-glucose deprivation [GO:0090650]; cellular response to amyloid-beta [GO:1904646]; response to D-galactose [GO:1905377]; negative regulation of cellular senescence [GO:2000773]; NAD biosynthetic process [GO:0009435]	nucleotide binding [GO:0000166]; nicotinate-nucleotide diphosphorylase (carboxylating) activity [GO:0004514]; cytokine activity [GO:0005125]; protein binding [GO:0005515]; identical protein binding [GO:0042802]; nicotinamide phosphoribosyltransferase activity [GO:0047280]	cytosol [GO:0005829]; plasma membrane [GO:0005886]; nuclear speck [GO:0016607]; cell junction [GO:0030054]; extracellular exosome [GO:0070062]
Nafisa_SEN7	DNA-directed RNA polymerase III subunit RPC6	POLR3F	Q05DB8	Q9H1D9	4.6852	0.0725	XT NP A	2023ms1276	regulation of transcription by RNA polymerase III [GO:0006359]; transcription by RNA polymerase III [GO:0006383]; positive regulation of interferon-beta production [GO:0032728]; innate immune response [GO:0045087]; positive regulation of innate immune response [GO:0045089]; defense response to virus [GO:0051607]	double-stranded DNA binding [GO:0003690]; DNA-directed 5'-3' RNA polymerase activity [GO:0003899]; protein binding [GO:0005515]	nucleoplasm [GO:0005654]; cytosol [GO:0005829]; RNA polymerase III complex [GO:0005666]
Nafisa_SEN6	DNA-directed RNA polymerase III subunit RPC6	POLR3F	Q05DB8	Q9H1D9	4.7212	0.0942	XT NP A	2023ms1276	regulation of transcription by RNA polymerase III [GO:0006359]; transcription by RNA polymerase III [GO:0006383]; positive regulation of interferon-beta production [GO:0032728]; innate immune response [GO:0045087]; positive regulation of innate immune response [GO:0045089]; defense response to virus [GO:0051607]	double-stranded DNA binding [GO:0003690]; DNA-directed 5'-3' RNA polymerase activity [GO:0003899]; protein binding [GO:0005515]	nucleoplasm [GO:0005654]; cytosol [GO:0005829]; RNA polymerase III complex [GO:0005666]
Nafisa_SEN5	DNA-directed RNA polymerase III subunit RPC6	POLR3F	Q05DB8	Q9H1D9	4.7356	0.0825	XT NP A	2023ms1276	regulation of transcription by RNA polymerase III [GO:0006359]; transcription by RNA polymerase III [GO:0006383]; positive regulation of interferon-beta production [GO:0032728]; innate immune response [GO:0045087]; positive regulation of innate immune response [GO:0045089]; defense response to virus [GO:0051607]	double-stranded DNA binding [GO:0003690]; DNA-directed 5'-3' RNA polymerase activity [GO:0003899]; protein binding [GO:0005515]	nucleoplasm [GO:0005654]; cytosol [GO:0005829]; RNA polymerase III complex [GO:0005666]
Nafisa_SEN4	DNA-directed RNA polymerase III subunit RPC6	POLR3F	Q05DB8	Q9H1D9	4.6706	0.0502	XT NP A	2023ms1276	regulation of transcription by RNA polymerase III [GO:0006359]; transcription by RNA polymerase III [GO:0006383]; positive regulation of interferon-beta production [GO:0032728]; innate immune response [GO:0045087]; positive regulation of innate immune response [GO:0045089]; defense response to virus [GO:0051607]	double-stranded DNA binding [GO:0003690]; DNA-directed 5'-3' RNA polymerase activity [GO:0003899]; protein binding [GO:0005515]	nucleoplasm [GO:0005654]; cytosol [GO:0005829]; RNA polymerase III complex [GO:0005666]
Nafisa_SEN3	DNA-directed RNA polymerase III subunit RPC6	POLR3F	Q05DB8	Q9H1D9	4.6949	0.0752	XT NP A	2023ms1276	regulation of transcription by RNA polymerase III [GO:0006359]; transcription by RNA polymerase III [GO:0006383]; positive regulation of interferon-beta production [GO:0032728]; innate immune response [GO:0045087]; positive regulation of innate immune response [GO:0045089]; defense response to virus [GO:0051607]	double-stranded DNA binding [GO:0003690]; DNA-directed 5'-3' RNA polymerase activity [GO:0003899]; protein binding [GO:0005515]	nucleoplasm [GO:0005654]; cytosol [GO:0005829]; RNA polymerase III complex [GO:0005666]
Nafisa_SEN2	DNA-directed RNA polymerase III subunit RPC6	POLR3F	Q05DB8	Q9H1D9	4.6712	0.0383	XT NP A	2023ms1276	regulation of transcription by RNA polymerase III [GO:0006359]; transcription by RNA polymerase III [GO:0006383]; positive regulation of interferon-beta production [GO:0032728]; innate immune response [GO:0045087]; positive regulation of innate immune response [GO:0045089]; defense response to virus [GO:0051607]	double-stranded DNA binding [GO:0003690]; DNA-directed 5'-3' RNA polymerase activity [GO:0003899]; protein binding [GO:0005515]	nucleoplasm [GO:0005654]; cytosol [GO:0005829]; RNA polymerase III complex [GO:0005666]
Nafisa_SEN1	DNA-directed RNA polymerase III subunit RPC6	POLR3F	Q05DB8	Q9H1D9	4.6962	0.0785	XT NP A	2023ms1276	regulation of transcription by RNA polymerase III [GO:0006359]; transcription by RNA polymerase III [GO:0006383]; positive regulation of interferon-beta production [GO:0032728]; innate immune response [GO:0045087]; positive regulation of innate immune response [GO:0045089]; defense response to virus [GO:0051607]	double-stranded DNA binding [GO:0003690]; DNA-directed 5'-3' RNA polymerase activity [GO:0003899]; protein binding [GO:0005515]	nucleoplasm [GO:0005654]; cytosol [GO:0005829]; RNA polymerase III complex [GO:0005666]
Nafisa_PRO7	DNA-directed RNA polymerase III subunit RPC6	POLR3F	Q05DB8	Q9H1D9	4.1996	-0.3552	XT NP A	2023ms1276	regulation of transcription by RNA polymerase III [GO:0006359]; transcription by RNA polymerase III [GO:0006383]; positive regulation of interferon-beta production [GO:0032728]; innate immune response [GO:0045087]; positive regulation of innate immune response [GO:0045089]; defense response to virus [GO:0051607]	double-stranded DNA binding [GO:0003690]; DNA-directed 5'-3' RNA polymerase activity [GO:0003899]; protein binding [GO:0005515]	nucleoplasm [GO:0005654]; cytosol [GO:0005829]; RNA polymerase III complex [GO:0005666]
Nafisa_PRO6	DNA-directed RNA polymerase III subunit RPC6	POLR3F	Q05DB8	Q9H1D9	4.2239	-0.3211	XT NP A	2023ms1276	regulation of transcription by RNA polymerase III [GO:0006359]; transcription by RNA polymerase III [GO:0006383]; positive regulation of interferon-beta production [GO:0032728]; innate immune response [GO:0045087]; positive regulation of innate immune response [GO:0045089]; defense response to virus [GO:0051607]	double-stranded DNA binding [GO:0003690]; DNA-directed 5'-3' RNA polymerase activity [GO:0003899]; protein binding [GO:0005515]	nucleoplasm [GO:0005654]; cytosol [GO:0005829]; RNA polymerase III complex [GO:0005666]
Nafisa_PRO5	DNA-directed RNA polymerase III subunit RPC6	POLR3F	Q05DB8	Q9H1D9	4.3409	-0.1963	XT NP A	2023ms1276	regulation of transcription by RNA polymerase III [GO:0006359]; transcription by RNA polymerase III [GO:0006383]; positive regulation of interferon-beta production [GO:0032728]; innate immune response [GO:0045087]; positive regulation of innate immune response [GO:0045089]; defense response to virus [GO:0051607]	double-stranded DNA binding [GO:0003690]; DNA-directed 5'-3' RNA polymerase activity [GO:0003899]; protein binding [GO:0005515]	nucleoplasm [GO:0005654]; cytosol [GO:0005829]; RNA polymerase III complex [GO:0005666]
Nafisa_PRO4	DNA-directed RNA polymerase III subunit RPC6	POLR3F	Q05DB8	Q9H1D9	4.2092	-0.3631	XT NP A	2023ms1276	regulation of transcription by RNA polymerase III [GO:0006359]; transcription by RNA polymerase III [GO:0006383]; positive regulation of interferon-beta production [GO:0032728]; innate immune response [GO:0045087]; positive regulation of innate immune response [GO:0045089]; defense response to virus [GO:0051607]	double-stranded DNA binding [GO:0003690]; DNA-directed 5'-3' RNA polymerase activity [GO:0003899]; protein binding [GO:0005515]	nucleoplasm [GO:0005654]; cytosol [GO:0005829]; RNA polymerase III complex [GO:0005666]
Nafisa_PRO3	DNA-directed RNA polymerase III subunit RPC6	POLR3F	Q05DB8	Q9H1D9	4.0172	-0.5533	XT NP A	2023ms1276	regulation of transcription by RNA polymerase III [GO:0006359]; transcription by RNA polymerase III [GO:0006383]; positive regulation of interferon-beta production [GO:0032728]; innate immune response [GO:0045087]; positive regulation of innate immune response [GO:0045089]; defense response to virus [GO:0051607]	double-stranded DNA binding [GO:0003690]; DNA-directed 5'-3' RNA polymerase activity [GO:0003899]; protein binding [GO:0005515]	nucleoplasm [GO:0005654]; cytosol [GO:0005829]; RNA polymerase III complex [GO:0005666]
Nafisa_PRO2	DNA-directed RNA polymerase III subunit RPC6	POLR3F	Q05DB8	Q9H1D9	4.2043	-0.3475	XT NP A	2023ms1276	regulation of transcription by RNA polymerase III [GO:0006359]; transcription by RNA polymerase III [GO:0006383]; positive regulation of interferon-beta production [GO:0032728]; innate immune response [GO:0045087]; positive regulation of innate immune response [GO:0045089]; defense response to virus [GO:0051607]	double-stranded DNA binding [GO:0003690]; DNA-directed 5'-3' RNA polymerase activity [GO:0003899]; protein binding [GO:0005515]	nucleoplasm [GO:0005654]; cytosol [GO:0005829]; RNA polymerase III complex [GO:0005666]
Nafisa_PRO1	DNA-directed RNA polymerase III subunit RPC6	POLR3F	Q05DB8	Q9H1D9	4.12	-0.4273	XT NP A	2023ms1276	regulation of transcription by RNA polymerase III [GO:0006359]; transcription by RNA polymerase III [GO:0006383]; positive regulation of interferon-beta production [GO:0032728]; innate immune response [GO:0045087]; positive regulation of innate immune response [GO:0045089]; defense response to virus [GO:0051607]	double-stranded DNA binding [GO:0003690]; DNA-directed 5'-3' RNA polymerase activity [GO:0003899]; protein binding [GO:0005515]	nucleoplasm [GO:0005654]; cytosol [GO:0005829]; RNA polymerase III complex [GO:0005666]
Nafisa_SEN7	Phosphatidylserine synthase 1	PTDSS1	P48651	P48651	4.7799	0.1672	XT NP A	2023ms1276	phosphatidylserine biosynthetic process [GO:0006659]	transferase activity [GO:0016740]; L-serine-phosphatidylethanolamine phosphatidyltransferase activity [GO:0106245]; L-serine-phosphatidylcholine phosphatidyltransferase activity [GO:0106258]	endoplasmic reticulum membrane [GO:0005789]; membrane [GO:0016020]; integral component of membrane [GO:0016021]
Nafisa_SEN6	Phosphatidylserine synthase 1	PTDSS1	P48651	P48651	4.7579	0.1309	XT NP A	2023ms1276	phosphatidylserine biosynthetic process [GO:0006659]	transferase activity [GO:0016740]; L-serine-phosphatidylethanolamine phosphatidyltransferase activity [GO:0106245]; L-serine-phosphatidylcholine phosphatidyltransferase activity [GO:0106258]	endoplasmic reticulum membrane [GO:0005789]; membrane [GO:0016020]; integral component of membrane [GO:0016021]
Nafisa_SEN5	Phosphatidylserine synthase 1	PTDSS1	P48651	P48651	4.8712	0.2181	XT NP A	2023ms1276	phosphatidylserine biosynthetic process [GO:0006659]	transferase activity [GO:0016740]; L-serine-phosphatidylethanolamine phosphatidyltransferase activity [GO:0106245]; L-serine-phosphatidylcholine phosphatidyltransferase activity [GO:0106258]	endoplasmic reticulum membrane [GO:0005789]; membrane [GO:0016020]; integral component of membrane [GO:0016021]
Nafisa_SEN4	Phosphatidylserine synthase 1	PTDSS1	P48651	P48651	4.8061	0.1858	XT NP A	2023ms1276	phosphatidylserine biosynthetic process [GO:0006659]	transferase activity [GO:0016740]; L-serine-phosphatidylethanolamine phosphatidyltransferase activity [GO:0106245]; L-serine-phosphatidylcholine phosphatidyltransferase activity [GO:0106258]	endoplasmic reticulum membrane [GO:0005789]; membrane [GO:0016020]; integral component of membrane [GO:0016021]
Nafisa_SEN3	Phosphatidylserine synthase 1	PTDSS1	P48651	P48651	4.8067	0.187	XT NP A	2023ms1276	phosphatidylserine biosynthetic process [GO:0006659]	transferase activity [GO:0016740]; L-serine-phosphatidylethanolamine phosphatidyltransferase activity [GO:0106245]; L-serine-phosphatidylcholine phosphatidyltransferase activity [GO:0106258]	endoplasmic reticulum membrane [GO:0005789]; membrane [GO:0016020]; integral component of membrane [GO:0016021]
Nafisa_SEN2	Phosphatidylserine synthase 1	PTDSS1	P48651	P48651	4.8213	0.1884	XT NP A	2023ms1276	phosphatidylserine biosynthetic process [GO:0006659]	transferase activity [GO:0016740]; L-serine-phosphatidylethanolamine phosphatidyltransferase activity [GO:0106245]; L-serine-phosphatidylcholine phosphatidyltransferase activity [GO:0106258]	endoplasmic reticulum membrane [GO:0005789]; membrane [GO:0016020]; integral component of membrane [GO:0016021]
Nafisa_SEN1	Phosphatidylserine synthase 1	PTDSS1	P48651	P48651	4.8516	0.2339	XT NP A	2023ms1276	phosphatidylserine biosynthetic process [GO:0006659]	transferase activity [GO:0016740]; L-serine-phosphatidylethanolamine phosphatidyltransferase activity [GO:0106245]; L-serine-phosphatidylcholine phosphatidyltransferase activity [GO:0106258]	endoplasmic reticulum membrane [GO:0005789]; membrane [GO:0016020]; integral component of membrane [GO:0016021]
Nafisa_PRO7	Phosphatidylserine synthase 1	PTDSS1	P48651	P48651	4.2	-0.3548	XT NP A	2023ms1276	phosphatidylserine biosynthetic process [GO:0006659]	transferase activity [GO:0016740]; L-serine-phosphatidylethanolamine phosphatidyltransferase activity [GO:0106245]; L-serine-phosphatidylcholine phosphatidyltransferase activity [GO:0106258]	endoplasmic reticulum membrane [GO:0005789]; membrane [GO:0016020]; integral component of membrane [GO:0016021]
Nafisa_PRO6	Phosphatidylserine synthase 1	PTDSS1	P48651	P48651	4.3244	-0.2207	XT NP A	2023ms1276	phosphatidylserine biosynthetic process [GO:0006659]	transferase activity [GO:0016740]; L-serine-phosphatidylethanolamine phosphatidyltransferase activity [GO:0106245]; L-serine-phosphatidylcholine phosphatidyltransferase activity [GO:0106258]	endoplasmic reticulum membrane [GO:0005789]; membrane [GO:0016020]; integral component of membrane [GO:0016021]
Nafisa_PRO5	Phosphatidylserine synthase 1	PTDSS1	P48651	P48651	4.3313	-0.2059	XT NP A	2023ms1276	phosphatidylserine biosynthetic process [GO:0006659]	transferase activity [GO:0016740]; L-serine-phosphatidylethanolamine phosphatidyltransferase activity [GO:0106245]; L-serine-phosphatidylcholine phosphatidyltransferase activity [GO:0106258]	endoplasmic reticulum membrane [GO:0005789]; membrane [GO:0016020]; integral component of membrane [GO:0016021]
Nafisa_PRO4	Phosphatidylserine synthase 1	PTDSS1	P48651	P48651	4.4461	-0.1261	XT NP A	2023ms1276	phosphatidylserine biosynthetic process [GO:0006659]	transferase activity [GO:0016740]; L-serine-phosphatidylethanolamine phosphatidyltransferase activity [GO:0106245]; L-serine-phosphatidylcholine phosphatidyltransferase activity [GO:0106258]	endoplasmic reticulum membrane [GO:0005789]; membrane [GO:0016020]; integral component of membrane [GO:0016021]
Nafisa_PRO3	Phosphatidylserine synthase 1	PTDSS1	P48651	P48651	4.4666	-0.104	XT NP A	2023ms1276	phosphatidylserine biosynthetic process [GO:0006659]	transferase activity [GO:0016740]; L-serine-phosphatidylethanolamine phosphatidyltransferase activity [GO:0106245]; L-serine-phosphatidylcholine phosphatidyltransferase activity [GO:0106258]	endoplasmic reticulum membrane [GO:0005789]; membrane [GO:0016020]; integral component of membrane [GO:0016021]
Nafisa_PRO2	Phosphatidylserine synthase 1	PTDSS1	P48651	P48651	4.4367	-0.115	XT NP A	2023ms1276	phosphatidylserine biosynthetic process [GO:0006659]	transferase activity [GO:0016740]; L-serine-phosphatidylethanolamine phosphatidyltransferase activity [GO:0106245]; L-serine-phosphatidylcholine phosphatidyltransferase activity [GO:0106258]	endoplasmic reticulum membrane [GO:0005789]; membrane [GO:0016020]; integral component of membrane [GO:0016021]
Nafisa_PRO1	Phosphatidylserine synthase 1	PTDSS1	P48651	P48651	4.3772	-0.1701	XT NP A	2023ms1276	phosphatidylserine biosynthetic process [GO:0006659]	transferase activity [GO:0016740]; L-serine-phosphatidylethanolamine phosphatidyltransferase activity [GO:0106245]; L-serine-phosphatidylcholine phosphatidyltransferase activity [GO:0106258]	endoplasmic reticulum membrane [GO:0005789]; membrane [GO:0016020]; integral component of membrane [GO:0016021]
Nafisa_SEN7	Elongation factor-like GTPase 1	EFL1	Q7Z2Z2	Q7Z2Z2	4.5907	-0.0221	XT NP A	2023ms1276	translational elongation [GO:0006414]; mature ribosome assembly [GO:0042256]; GTP metabolic process [GO:0046039]	translation elongation factor activity [GO:0003746]; GTPase activity [GO:0003924]; GTP binding [GO:0005525]; ribosome binding [GO:0043022]	ribonucleoprotein complex [GO:1990904]; cytosol [GO:0005829]
Nafisa_SEN6	Elongation factor-like GTPase 1	EFL1	Q7Z2Z2	Q7Z2Z2	4.5445	-0.0826	XT NP A	2023ms1276	translational elongation [GO:0006414]; mature ribosome assembly [GO:0042256]; GTP metabolic process [GO:0046039]	translation elongation factor activity [GO:0003746]; GTPase activity [GO:0003924]; GTP binding [GO:0005525]; ribosome binding [GO:0043022]	ribonucleoprotein complex [GO:1990904]; cytosol [GO:0005829]
Nafisa_SEN5	Elongation factor-like GTPase 1	EFL1	Q7Z2Z2	Q7Z2Z2	4.7025	0.0494	XT NP A	2023ms1276	translational elongation [GO:0006414]; mature ribosome assembly [GO:0042256]; GTP metabolic process [GO:0046039]	translation elongation factor activity [GO:0003746]; GTPase activity [GO:0003924]; GTP binding [GO:0005525]; ribosome binding [GO:0043022]	ribonucleoprotein complex [GO:1990904]; cytosol [GO:0005829]
Nafisa_SEN4	Elongation factor-like GTPase 1	EFL1	Q7Z2Z2	Q7Z2Z2	4.5401	-0.0802	XT NP A	2023ms1276	translational elongation [GO:0006414]; mature ribosome assembly [GO:0042256]; GTP metabolic process [GO:0046039]	translation elongation factor activity [GO:0003746]; GTPase activity [GO:0003924]; GTP binding [GO:0005525]; ribosome binding [GO:0043022]	ribonucleoprotein complex [GO:1990904]; cytosol [GO:0005829]
Nafisa_SEN3	Elongation factor-like GTPase 1	EFL1	Q7Z2Z2	Q7Z2Z2	4.5976	-0.022	XT NP A	2023ms1276	translational elongation [GO:0006414]; mature ribosome assembly [GO:0042256]; GTP metabolic process [GO:0046039]	translation elongation factor activity [GO:0003746]; GTPase activity [GO:0003924]; GTP binding [GO:0005525]; ribosome binding [GO:0043022]	ribonucleoprotein complex [GO:1990904]; cytosol [GO:0005829]
Nafisa_SEN2	Elongation factor-like GTPase 1	EFL1	Q7Z2Z2	Q7Z2Z2	4.5805	-0.0525	XT NP A	2023ms1276	translational elongation [GO:0006414]; mature ribosome assembly [GO:0042256]; GTP metabolic process [GO:0046039]	translation elongation factor activity [GO:0003746]; GTPase activity [GO:0003924]; GTP binding [GO:0005525]; ribosome binding [GO:0043022]	ribonucleoprotein complex [GO:1990904]; cytosol [GO:0005829]
Nafisa_SEN1	Elongation factor-like GTPase 1	EFL1	Q7Z2Z2	Q7Z2Z2	4.5365	-0.0812	XT NP A	2023ms1276	translational elongation [GO:0006414]; mature ribosome assembly [GO:0042256]; GTP metabolic process [GO:0046039]	translation elongation factor activity [GO:0003746]; GTPase activity [GO:0003924]; GTP binding [GO:0005525]; ribosome binding [GO:0043022]	ribonucleoprotein complex [GO:1990904]; cytosol [GO:0005829]
Nafisa_PRO7	Elongation factor-like GTPase 1	EFL1	Q7Z2Z2	Q7Z2Z2	4.2967	-0.2582	XT NP A	2023ms1276	translational elongation [GO:0006414]; mature ribosome assembly [GO:0042256]; GTP metabolic process [GO:0046039]	translation elongation factor activity [GO:0003746]; GTPase activity [GO:0003924]; GTP binding [GO:0005525]; ribosome binding [GO:0043022]	ribonucleoprotein complex [GO:1990904]; cytosol [GO:0005829]
Nafisa_PRO6	Elongation factor-like GTPase 1	EFL1	Q7Z2Z2	Q7Z2Z2	4.4641	-0.081	XT NP A	2023ms1276	translational elongation [GO:0006414]; mature ribosome assembly [GO:0042256]; GTP metabolic process [GO:0046039]	translation elongation factor activity [GO:0003746]; GTPase activity [GO:0003924]; GTP binding [GO:0005525]; ribosome binding [GO:0043022]	ribonucleoprotein complex [GO:1990904]; cytosol [GO:0005829]
Nafisa_PRO5	Elongation factor-like GTPase 1	EFL1	Q7Z2Z2	Q7Z2Z2	4.352	-0.1852	XT NP A	2023ms1276	translational elongation [GO:0006414]; mature ribosome assembly [GO:0042256]; GTP metabolic process [GO:0046039]	translation elongation factor activity [GO:0003746]; GTPase activity [GO:0003924]; GTP binding [GO:0005525]; ribosome binding [GO:0043022]	ribonucleoprotein complex [GO:1990904]; cytosol [GO:0005829]
Nafisa_PRO4	Elongation factor-like GTPase 1	EFL1	Q7Z2Z2	Q7Z2Z2	4.4174	-0.1548	XT NP A	2023ms1276	translational elongation [GO:0006414]; mature ribosome assembly [GO:0042256]; GTP metabolic process [GO:0046039]	translation elongation factor activity [GO:0003746]; GTPase activity [GO:0003924]; GTP binding [GO:0005525]; ribosome binding [GO:0043022]	ribonucleoprotein complex [GO:1990904]; cytosol [GO:0005829]
Nafisa_PRO3	Elongation factor-like GTPase 1	EFL1	Q7Z2Z2	Q7Z2Z2	4.4296	-0.141	XT NP A	2023ms1276	translational elongation [GO:0006414]; mature ribosome assembly [GO:0042256]; GTP metabolic process [GO:0046039]	translation elongation factor activity [GO:0003746]; GTPase activity [GO:0003924]; GTP binding [GO:0005525]; ribosome binding [GO:0043022]	ribonucleoprotein complex [GO:1990904]; cytosol [GO:0005829]
Nafisa_PRO2	Elongation factor-like GTPase 1	EFL1	Q7Z2Z2	Q7Z2Z2	4.3689	-0.1828	XT NP A	2023ms1276	translational elongation [GO:0006414]; mature ribosome assembly [GO:0042256]; GTP metabolic process [GO:0046039]	translation elongation factor activity [GO:0003746]; GTPase activity [GO:0003924]; GTP binding [GO:0005525]; ribosome binding [GO:0043022]	ribonucleoprotein complex [GO:1990904]; cytosol [GO:0005829]
Nafisa_PRO1	Elongation factor-like GTPase 1	EFL1	Q7Z2Z2	Q7Z2Z2	4.36	-0.1873	XT NP A	2023ms1276	translational elongation [GO:0006414]; mature ribosome assembly [GO:0042256]; GTP metabolic process [GO:0046039]	translation elongation factor activity [GO:0003746]; GTPase activity [GO:0003924]; GTP binding [GO:0005525]; ribosome binding [GO:0043022]	ribonucleoprotein complex [GO:1990904]; cytosol [GO:0005829]
Nafisa_SEN7	Twinfilin-2	TWF2	Q6IBS0	Q6IBS0	5.3738	0.761	XT NP A	2023ms1276	positive regulation of lamellipodium assembly [GO:0010592]; positive regulation of neuron projection development [GO:0010976]; cell projection organization [GO:0030030]; negative regulation of actin filament polymerization [GO:0030837]; regulation of microvillus length [GO:0032532]; regulation of actin cytoskeleton organization [GO:0032956]; sequestering of actin monomers [GO:0042989]; positive regulation of axon extension [GO:0045773]; barbed-end actin filament capping [GO:0051016]; cellular response to retinoic acid [GO:0071300]; cellular response to growth factor stimulus [GO:0071363]; regulation of lamellipodium assembly [GO:0010591]; actin filament depolymerization [GO:0030042]	RNA binding [GO:0003723]; actin monomer binding [GO:0003785]; protein kinase C binding [GO:0005080]; protein binding [GO:0005515]; ATP binding [GO:0005524]; phosphatidylinositol-4,5-bisphosphate binding [GO:0005546]; cadherin binding [GO:0045296]; actin filament binding [GO:0051015]	cytoplasm [GO:0005737]; myofibril [GO:0030016]; lamellipodium [GO:0030027]; filopodium [GO:0030175]; growth cone [GO:0030426]; stereocilium [GO:0032420]; perinuclear region of cytoplasm [GO:0048471]; extracellular exosome [GO:0070062]; actin filament [GO:0005884]
Nafisa_SEN6	Twinfilin-2	TWF2	Q6IBS0	Q6IBS0	5.3562	0.7291	XT NP A	2023ms1276	positive regulation of lamellipodium assembly [GO:0010592]; positive regulation of neuron projection development [GO:0010976]; cell projection organization [GO:0030030]; negative regulation of actin filament polymerization [GO:0030837]; regulation of microvillus length [GO:0032532]; regulation of actin cytoskeleton organization [GO:0032956]; sequestering of actin monomers [GO:0042989]; positive regulation of axon extension [GO:0045773]; barbed-end actin filament capping [GO:0051016]; cellular response to retinoic acid [GO:0071300]; cellular response to growth factor stimulus [GO:0071363]; regulation of lamellipodium assembly [GO:0010591]; actin filament depolymerization [GO:0030042]	RNA binding [GO:0003723]; actin monomer binding [GO:0003785]; protein kinase C binding [GO:0005080]; protein binding [GO:0005515]; ATP binding [GO:0005524]; phosphatidylinositol-4,5-bisphosphate binding [GO:0005546]; cadherin binding [GO:0045296]; actin filament binding [GO:0051015]	cytoplasm [GO:0005737]; myofibril [GO:0030016]; lamellipodium [GO:0030027]; filopodium [GO:0030175]; growth cone [GO:0030426]; stereocilium [GO:0032420]; perinuclear region of cytoplasm [GO:0048471]; extracellular exosome [GO:0070062]; actin filament [GO:0005884]
Nafisa_SEN5	Twinfilin-2	TWF2	Q6IBS0	Q6IBS0	5.4271	0.774	XT NP A	2023ms1276	positive regulation of lamellipodium assembly [GO:0010592]; positive regulation of neuron projection development [GO:0010976]; cell projection organization [GO:0030030]; negative regulation of actin filament polymerization [GO:0030837]; regulation of microvillus length [GO:0032532]; regulation of actin cytoskeleton organization [GO:0032956]; sequestering of actin monomers [GO:0042989]; positive regulation of axon extension [GO:0045773]; barbed-end actin filament capping [GO:0051016]; cellular response to retinoic acid [GO:0071300]; cellular response to growth factor stimulus [GO:0071363]; regulation of lamellipodium assembly [GO:0010591]; actin filament depolymerization [GO:0030042]	RNA binding [GO:0003723]; actin monomer binding [GO:0003785]; protein kinase C binding [GO:0005080]; protein binding [GO:0005515]; ATP binding [GO:0005524]; phosphatidylinositol-4,5-bisphosphate binding [GO:0005546]; cadherin binding [GO:0045296]; actin filament binding [GO:0051015]	cytoplasm [GO:0005737]; myofibril [GO:0030016]; lamellipodium [GO:0030027]; filopodium [GO:0030175]; growth cone [GO:0030426]; stereocilium [GO:0032420]; perinuclear region of cytoplasm [GO:0048471]; extracellular exosome [GO:0070062]; actin filament [GO:0005884]
Nafisa_SEN4	Twinfilin-2	TWF2	Q6IBS0	Q6IBS0	5.3643	0.744	XT NP A	2023ms1276	positive regulation of lamellipodium assembly [GO:0010592]; positive regulation of neuron projection development [GO:0010976]; cell projection organization [GO:0030030]; negative regulation of actin filament polymerization [GO:0030837]; regulation of microvillus length [GO:0032532]; regulation of actin cytoskeleton organization [GO:0032956]; sequestering of actin monomers [GO:0042989]; positive regulation of axon extension [GO:0045773]; barbed-end actin filament capping [GO:0051016]; cellular response to retinoic acid [GO:0071300]; cellular response to growth factor stimulus [GO:0071363]; regulation of lamellipodium assembly [GO:0010591]; actin filament depolymerization [GO:0030042]	RNA binding [GO:0003723]; actin monomer binding [GO:0003785]; protein kinase C binding [GO:0005080]; protein binding [GO:0005515]; ATP binding [GO:0005524]; phosphatidylinositol-4,5-bisphosphate binding [GO:0005546]; cadherin binding [GO:0045296]; actin filament binding [GO:0051015]	cytoplasm [GO:0005737]; myofibril [GO:0030016]; lamellipodium [GO:0030027]; filopodium [GO:0030175]; growth cone [GO:0030426]; stereocilium [GO:0032420]; perinuclear region of cytoplasm [GO:0048471]; extracellular exosome [GO:0070062]; actin filament [GO:0005884]
Nafisa_SEN3	Twinfilin-2	TWF2	Q6IBS0	Q6IBS0	5.3354	0.7157	XT NP A	2023ms1276	positive regulation of lamellipodium assembly [GO:0010592]; positive regulation of neuron projection development [GO:0010976]; cell projection organization [GO:0030030]; negative regulation of actin filament polymerization [GO:0030837]; regulation of microvillus length [GO:0032532]; regulation of actin cytoskeleton organization [GO:0032956]; sequestering of actin monomers [GO:0042989]; positive regulation of axon extension [GO:0045773]; barbed-end actin filament capping [GO:0051016]; cellular response to retinoic acid [GO:0071300]; cellular response to growth factor stimulus [GO:0071363]; regulation of lamellipodium assembly [GO:0010591]; actin filament depolymerization [GO:0030042]	RNA binding [GO:0003723]; actin monomer binding [GO:0003785]; protein kinase C binding [GO:0005080]; protein binding [GO:0005515]; ATP binding [GO:0005524]; phosphatidylinositol-4,5-bisphosphate binding [GO:0005546]; cadherin binding [GO:0045296]; actin filament binding [GO:0051015]	cytoplasm [GO:0005737]; myofibril [GO:0030016]; lamellipodium [GO:0030027]; filopodium [GO:0030175]; growth cone [GO:0030426]; stereocilium [GO:0032420]; perinuclear region of cytoplasm [GO:0048471]; extracellular exosome [GO:0070062]; actin filament [GO:0005884]
Nafisa_SEN2	Twinfilin-2	TWF2	Q6IBS0	Q6IBS0	5.3585	0.7256	XT NP A	2023ms1276	positive regulation of lamellipodium assembly [GO:0010592]; positive regulation of neuron projection development [GO:0010976]; cell projection organization [GO:0030030]; negative regulation of actin filament polymerization [GO:0030837]; regulation of microvillus length [GO:0032532]; regulation of actin cytoskeleton organization [GO:0032956]; sequestering of actin monomers [GO:0042989]; positive regulation of axon extension [GO:0045773]; barbed-end actin filament capping [GO:0051016]; cellular response to retinoic acid [GO:0071300]; cellular response to growth factor stimulus [GO:0071363]; regulation of lamellipodium assembly [GO:0010591]; actin filament depolymerization [GO:0030042]	RNA binding [GO:0003723]; actin monomer binding [GO:0003785]; protein kinase C binding [GO:0005080]; protein binding [GO:0005515]; ATP binding [GO:0005524]; phosphatidylinositol-4,5-bisphosphate binding [GO:0005546]; cadherin binding [GO:0045296]; actin filament binding [GO:0051015]	cytoplasm [GO:0005737]; myofibril [GO:0030016]; lamellipodium [GO:0030027]; filopodium [GO:0030175]; growth cone [GO:0030426]; stereocilium [GO:0032420]; perinuclear region of cytoplasm [GO:0048471]; extracellular exosome [GO:0070062]; actin filament [GO:0005884]
Nafisa_SEN1	Twinfilin-2	TWF2	Q6IBS0	Q6IBS0	5.3364	0.7187	XT NP A	2023ms1276	positive regulation of lamellipodium assembly [GO:0010592]; positive regulation of neuron projection development [GO:0010976]; cell projection organization [GO:0030030]; negative regulation of actin filament polymerization [GO:0030837]; regulation of microvillus length [GO:0032532]; regulation of actin cytoskeleton organization [GO:0032956]; sequestering of actin monomers [GO:0042989]; positive regulation of axon extension [GO:0045773]; barbed-end actin filament capping [GO:0051016]; cellular response to retinoic acid [GO:0071300]; cellular response to growth factor stimulus [GO:0071363]; regulation of lamellipodium assembly [GO:0010591]; actin filament depolymerization [GO:0030042]	RNA binding [GO:0003723]; actin monomer binding [GO:0003785]; protein kinase C binding [GO:0005080]; protein binding [GO:0005515]; ATP binding [GO:0005524]; phosphatidylinositol-4,5-bisphosphate binding [GO:0005546]; cadherin binding [GO:0045296]; actin filament binding [GO:0051015]	cytoplasm [GO:0005737]; myofibril [GO:0030016]; lamellipodium [GO:0030027]; filopodium [GO:0030175]; growth cone [GO:0030426]; stereocilium [GO:0032420]; perinuclear region of cytoplasm [GO:0048471]; extracellular exosome [GO:0070062]; actin filament [GO:0005884]
Nafisa_PRO7	Twinfilin-2	TWF2	Q6IBS0	Q6IBS0	5.1898	0.6349	XT NP A	2023ms1276	positive regulation of lamellipodium assembly [GO:0010592]; positive regulation of neuron projection development [GO:0010976]; cell projection organization [GO:0030030]; negative regulation of actin filament polymerization [GO:0030837]; regulation of microvillus length [GO:0032532]; regulation of actin cytoskeleton organization [GO:0032956]; sequestering of actin monomers [GO:0042989]; positive regulation of axon extension [GO:0045773]; barbed-end actin filament capping [GO:0051016]; cellular response to retinoic acid [GO:0071300]; cellular response to growth factor stimulus [GO:0071363]; regulation of lamellipodium assembly [GO:0010591]; actin filament depolymerization [GO:0030042]	RNA binding [GO:0003723]; actin monomer binding [GO:0003785]; protein kinase C binding [GO:0005080]; protein binding [GO:0005515]; ATP binding [GO:0005524]; phosphatidylinositol-4,5-bisphosphate binding [GO:0005546]; cadherin binding [GO:0045296]; actin filament binding [GO:0051015]	cytoplasm [GO:0005737]; myofibril [GO:0030016]; lamellipodium [GO:0030027]; filopodium [GO:0030175]; growth cone [GO:0030426]; stereocilium [GO:0032420]; perinuclear region of cytoplasm [GO:0048471]; extracellular exosome [GO:0070062]; actin filament [GO:0005884]
Nafisa_PRO6	Twinfilin-2	TWF2	Q6IBS0	Q6IBS0	5.1731	0.6281	XT NP A	2023ms1276	positive regulation of lamellipodium assembly [GO:0010592]; positive regulation of neuron projection development [GO:0010976]; cell projection organization [GO:0030030]; negative regulation of actin filament polymerization [GO:0030837]; regulation of microvillus length [GO:0032532]; regulation of actin cytoskeleton organization [GO:0032956]; sequestering of actin monomers [GO:0042989]; positive regulation of axon extension [GO:0045773]; barbed-end actin filament capping [GO:0051016]; cellular response to retinoic acid [GO:0071300]; cellular response to growth factor stimulus [GO:0071363]; regulation of lamellipodium assembly [GO:0010591]; actin filament depolymerization [GO:0030042]	RNA binding [GO:0003723]; actin monomer binding [GO:0003785]; protein kinase C binding [GO:0005080]; protein binding [GO:0005515]; ATP binding [GO:0005524]; phosphatidylinositol-4,5-bisphosphate binding [GO:0005546]; cadherin binding [GO:0045296]; actin filament binding [GO:0051015]	cytoplasm [GO:0005737]; myofibril [GO:0030016]; lamellipodium [GO:0030027]; filopodium [GO:0030175]; growth cone [GO:0030426]; stereocilium [GO:0032420]; perinuclear region of cytoplasm [GO:0048471]; extracellular exosome [GO:0070062]; actin filament [GO:0005884]
Nafisa_PRO5	Twinfilin-2	TWF2	Q6IBS0	Q6IBS0	5.1528	0.6156	XT NP A	2023ms1276	positive regulation of lamellipodium assembly [GO:0010592]; positive regulation of neuron projection development [GO:0010976]; cell projection organization [GO:0030030]; negative regulation of actin filament polymerization [GO:0030837]; regulation of microvillus length [GO:0032532]; regulation of actin cytoskeleton organization [GO:0032956]; sequestering of actin monomers [GO:0042989]; positive regulation of axon extension [GO:0045773]; barbed-end actin filament capping [GO:0051016]; cellular response to retinoic acid [GO:0071300]; cellular response to growth factor stimulus [GO:0071363]; regulation of lamellipodium assembly [GO:0010591]; actin filament depolymerization [GO:0030042]	RNA binding [GO:0003723]; actin monomer binding [GO:0003785]; protein kinase C binding [GO:0005080]; protein binding [GO:0005515]; ATP binding [GO:0005524]; phosphatidylinositol-4,5-bisphosphate binding [GO:0005546]; cadherin binding [GO:0045296]; actin filament binding [GO:0051015]	cytoplasm [GO:0005737]; myofibril [GO:0030016]; lamellipodium [GO:0030027]; filopodium [GO:0030175]; growth cone [GO:0030426]; stereocilium [GO:0032420]; perinuclear region of cytoplasm [GO:0048471]; extracellular exosome [GO:0070062]; actin filament [GO:0005884]
Nafisa_PRO4	Twinfilin-2	TWF2	Q6IBS0	Q6IBS0	5.1724	0.6002	XT NP A	2023ms1276	positive regulation of lamellipodium assembly [GO:0010592]; positive regulation of neuron projection development [GO:0010976]; cell projection organization [GO:0030030]; negative regulation of actin filament polymerization [GO:0030837]; regulation of microvillus length [GO:0032532]; regulation of actin cytoskeleton organization [GO:0032956]; sequestering of actin monomers [GO:0042989]; positive regulation of axon extension [GO:0045773]; barbed-end actin filament capping [GO:0051016]; cellular response to retinoic acid [GO:0071300]; cellular response to growth factor stimulus [GO:0071363]; regulation of lamellipodium assembly [GO:0010591]; actin filament depolymerization [GO:0030042]	RNA binding [GO:0003723]; actin monomer binding [GO:0003785]; protein kinase C binding [GO:0005080]; protein binding [GO:0005515]; ATP binding [GO:0005524]; phosphatidylinositol-4,5-bisphosphate binding [GO:0005546]; cadherin binding [GO:0045296]; actin filament binding [GO:0051015]	cytoplasm [GO:0005737]; myofibril [GO:0030016]; lamellipodium [GO:0030027]; filopodium [GO:0030175]; growth cone [GO:0030426]; stereocilium [GO:0032420]; perinuclear region of cytoplasm [GO:0048471]; extracellular exosome [GO:0070062]; actin filament [GO:0005884]
Nafisa_PRO3	Twinfilin-2	TWF2	Q6IBS0	Q6IBS0	5.1815	0.6109	XT NP A	2023ms1276	positive regulation of lamellipodium assembly [GO:0010592]; positive regulation of neuron projection development [GO:0010976]; cell projection organization [GO:0030030]; negative regulation of actin filament polymerization [GO:0030837]; regulation of microvillus length [GO:0032532]; regulation of actin cytoskeleton organization [GO:0032956]; sequestering of actin monomers [GO:0042989]; positive regulation of axon extension [GO:0045773]; barbed-end actin filament capping [GO:0051016]; cellular response to retinoic acid [GO:0071300]; cellular response to growth factor stimulus [GO:0071363]; regulation of lamellipodium assembly [GO:0010591]; actin filament depolymerization [GO:0030042]	RNA binding [GO:0003723]; actin monomer binding [GO:0003785]; protein kinase C binding [GO:0005080]; protein binding [GO:0005515]; ATP binding [GO:0005524]; phosphatidylinositol-4,5-bisphosphate binding [GO:0005546]; cadherin binding [GO:0045296]; actin filament binding [GO:0051015]	cytoplasm [GO:0005737]; myofibril [GO:0030016]; lamellipodium [GO:0030027]; filopodium [GO:0030175]; growth cone [GO:0030426]; stereocilium [GO:0032420]; perinuclear region of cytoplasm [GO:0048471]; extracellular exosome [GO:0070062]; actin filament [GO:0005884]
Nafisa_PRO2	Twinfilin-2	TWF2	Q6IBS0	Q6IBS0	5.1742	0.6224	XT NP A	2023ms1276	positive regulation of lamellipodium assembly [GO:0010592]; positive regulation of neuron projection development [GO:0010976]; cell projection organization [GO:0030030]; negative regulation of actin filament polymerization [GO:0030837]; regulation of microvillus length [GO:0032532]; regulation of actin cytoskeleton organization [GO:0032956]; sequestering of actin monomers [GO:0042989]; positive regulation of axon extension [GO:0045773]; barbed-end actin filament capping [GO:0051016]; cellular response to retinoic acid [GO:0071300]; cellular response to growth factor stimulus [GO:0071363]; regulation of lamellipodium assembly [GO:0010591]; actin filament depolymerization [GO:0030042]	RNA binding [GO:0003723]; actin monomer binding [GO:0003785]; protein kinase C binding [GO:0005080]; protein binding [GO:0005515]; ATP binding [GO:0005524]; phosphatidylinositol-4,5-bisphosphate binding [GO:0005546]; cadherin binding [GO:0045296]; actin filament binding [GO:0051015]	cytoplasm [GO:0005737]; myofibril [GO:0030016]; lamellipodium [GO:0030027]; filopodium [GO:0030175]; growth cone [GO:0030426]; stereocilium [GO:0032420]; perinuclear region of cytoplasm [GO:0048471]; extracellular exosome [GO:0070062]; actin filament [GO:0005884]
Nafisa_PRO1	Twinfilin-2	TWF2	Q6IBS0	Q6IBS0	5.1237	0.5764	XT NP A	2023ms1276	positive regulation of lamellipodium assembly [GO:0010592]; positive regulation of neuron projection development [GO:0010976]; cell projection organization [GO:0030030]; negative regulation of actin filament polymerization [GO:0030837]; regulation of microvillus length [GO:0032532]; regulation of actin cytoskeleton organization [GO:0032956]; sequestering of actin monomers [GO:0042989]; positive regulation of axon extension [GO:0045773]; barbed-end actin filament capping [GO:0051016]; cellular response to retinoic acid [GO:0071300]; cellular response to growth factor stimulus [GO:0071363]; regulation of lamellipodium assembly [GO:0010591]; actin filament depolymerization [GO:0030042]	RNA binding [GO:0003723]; actin monomer binding [GO:0003785]; protein kinase C binding [GO:0005080]; protein binding [GO:0005515]; ATP binding [GO:0005524]; phosphatidylinositol-4,5-bisphosphate binding [GO:0005546]; cadherin binding [GO:0045296]; actin filament binding [GO:0051015]	cytoplasm [GO:0005737]; myofibril [GO:0030016]; lamellipodium [GO:0030027]; filopodium [GO:0030175]; growth cone [GO:0030426]; stereocilium [GO:0032420]; perinuclear region of cytoplasm [GO:0048471]; extracellular exosome [GO:0070062]; actin filament [GO:0005884]
Nafisa_SEN7	Alpha-lactalbumin	LALBA	A0A080YV01	P00711	5.1923	0.5796	XT NP B	2023ms1276	NA	NA	NA
Nafisa_SEN6	Alpha-lactalbumin	LALBA	A0A080YV01	P00711	5.1251	0.498	XT NP B	2023ms1276	NA	NA	NA
Nafisa_SEN5	Alpha-lactalbumin	LALBA	A0A080YV01	P00711	5.1299	0.4768	XT NP B	2023ms1276	NA	NA	NA
Nafisa_SEN4	Alpha-lactalbumin	LALBA	A0A080YV01	P00711	5.1007	0.4804	XT NP B	2023ms1276	NA	NA	NA
Nafisa_SEN3	Alpha-lactalbumin	LALBA	A0A080YV01	P00711	5.1756	0.556	XT NP B	2023ms1276	NA	NA	NA
Nafisa_SEN2	Alpha-lactalbumin	LALBA	A0A080YV01	P00711	5.2093	0.5764	XT NP B	2023ms1276	NA	NA	NA
Nafisa_SEN1	Alpha-lactalbumin	LALBA	A0A080YV01	P00711	5.2275	0.6097	XT NP B	2023ms1276	NA	NA	NA
Nafisa_PRO7	Alpha-lactalbumin	LALBA	A0A080YV01	P00711	5.1202	0.5654	XT NP B	2023ms1276	NA	NA	NA
Nafisa_PRO6	Alpha-lactalbumin	LALBA	A0A080YV01	P00711	5.1247	0.5796	XT NP B	2023ms1276	NA	NA	NA
Nafisa_PRO5	Alpha-lactalbumin	LALBA	A0A080YV01	P00711	5.0769	0.5397	XT NP B	2023ms1276	NA	NA	NA
Nafisa_PRO4	Alpha-lactalbumin	LALBA	A0A080YV01	P00711	5.102	0.5298	XT NP B	2023ms1276	NA	NA	NA
Nafisa_PRO3	Alpha-lactalbumin	LALBA	A0A080YV01	P00711	5.0744	0.5039	XT NP B	2023ms1276	NA	NA	NA
Nafisa_PRO2	Alpha-lactalbumin	LALBA	A0A080YV01	P00711	5.1593	0.6075	XT NP B	2023ms1276	NA	NA	NA
Nafisa_PRO1	Alpha-lactalbumin	LALBA	A0A080YV01	P00711	5.1818	0.6346	XT NP B	2023ms1276	NA	NA	NA
Nafisa_SEN7	TBC1 domain family member 2B	TBC1D2B	Q9UPU7	Q9UPU7	4.2597	-0.3531	XT NP A	2023ms1276	regulation of cilium assembly [GO:1902017]; intracellular protein transport [GO:0006886]; activation of GTPase activity [GO:0090630]	protein binding [GO:0005515]; GTPase activator activity [GO:0005096]	cytosol [GO:0005829]
Nafisa_SEN6	TBC1 domain family member 2B	TBC1D2B	Q9UPU7	Q9UPU7	4.2638	-0.3633	XT NP A	2023ms1276	regulation of cilium assembly [GO:1902017]; intracellular protein transport [GO:0006886]; activation of GTPase activity [GO:0090630]	protein binding [GO:0005515]; GTPase activator activity [GO:0005096]	cytosol [GO:0005829]
Nafisa_SEN5	TBC1 domain family member 2B	TBC1D2B	Q9UPU7	Q9UPU7	4.3985	-0.2546	XT NP A	2023ms1276	regulation of cilium assembly [GO:1902017]; intracellular protein transport [GO:0006886]; activation of GTPase activity [GO:0090630]	protein binding [GO:0005515]; GTPase activator activity [GO:0005096]	cytosol [GO:0005829]
Nafisa_SEN4	TBC1 domain family member 2B	TBC1D2B	Q9UPU7	Q9UPU7	4.2482	-0.3721	XT NP A	2023ms1276	regulation of cilium assembly [GO:1902017]; intracellular protein transport [GO:0006886]; activation of GTPase activity [GO:0090630]	protein binding [GO:0005515]; GTPase activator activity [GO:0005096]	cytosol [GO:0005829]
Nafisa_SEN3	TBC1 domain family member 2B	TBC1D2B	Q9UPU7	Q9UPU7	4.2497	-0.37	XT NP A	2023ms1276	regulation of cilium assembly [GO:1902017]; intracellular protein transport [GO:0006886]; activation of GTPase activity [GO:0090630]	protein binding [GO:0005515]; GTPase activator activity [GO:0005096]	cytosol [GO:0005829]
Nafisa_SEN2	TBC1 domain family member 2B	TBC1D2B	Q9UPU7	Q9UPU7	4.3167	-0.3162	XT NP A	2023ms1276	regulation of cilium assembly [GO:1902017]; intracellular protein transport [GO:0006886]; activation of GTPase activity [GO:0090630]	protein binding [GO:0005515]; GTPase activator activity [GO:0005096]	cytosol [GO:0005829]
Nafisa_SEN1	TBC1 domain family member 2B	TBC1D2B	Q9UPU7	Q9UPU7	4.2583	-0.3594	XT NP A	2023ms1276	regulation of cilium assembly [GO:1902017]; intracellular protein transport [GO:0006886]; activation of GTPase activity [GO:0090630]	protein binding [GO:0005515]; GTPase activator activity [GO:0005096]	cytosol [GO:0005829]
Nafisa_PRO7	TBC1 domain family member 2B	TBC1D2B	Q9UPU7	Q9UPU7	4.0051	-0.5497	XT NP A	2023ms1276	regulation of cilium assembly [GO:1902017]; intracellular protein transport [GO:0006886]; activation of GTPase activity [GO:0090630]	protein binding [GO:0005515]; GTPase activator activity [GO:0005096]	cytosol [GO:0005829]
Nafisa_PRO6	TBC1 domain family member 2B	TBC1D2B	Q9UPU7	Q9UPU7	3.9763	-0.5687	XT NP A	2023ms1276	regulation of cilium assembly [GO:1902017]; intracellular protein transport [GO:0006886]; activation of GTPase activity [GO:0090630]	protein binding [GO:0005515]; GTPase activator activity [GO:0005096]	cytosol [GO:0005829]
Nafisa_PRO5	TBC1 domain family member 2B	TBC1D2B	Q9UPU7	Q9UPU7	3.9936	-0.5436	XT NP A	2023ms1276	regulation of cilium assembly [GO:1902017]; intracellular protein transport [GO:0006886]; activation of GTPase activity [GO:0090630]	protein binding [GO:0005515]; GTPase activator activity [GO:0005096]	cytosol [GO:0005829]
Nafisa_PRO3	TBC1 domain family member 2B	TBC1D2B	Q9UPU7	Q9UPU7	4.1613	-0.4092	XT NP A	2023ms1276	regulation of cilium assembly [GO:1902017]; intracellular protein transport [GO:0006886]; activation of GTPase activity [GO:0090630]	protein binding [GO:0005515]; GTPase activator activity [GO:0005096]	cytosol [GO:0005829]
Nafisa_PRO2	TBC1 domain family member 2B	TBC1D2B	Q9UPU7	Q9UPU7	3.8958	-0.656	XT NP A	2023ms1276	regulation of cilium assembly [GO:1902017]; intracellular protein transport [GO:0006886]; activation of GTPase activity [GO:0090630]	protein binding [GO:0005515]; GTPase activator activity [GO:0005096]	cytosol [GO:0005829]
Nafisa_PRO1	TBC1 domain family member 2B	TBC1D2B	Q9UPU7	Q9UPU7	3.928	-0.6192	XT NP A	2023ms1276	regulation of cilium assembly [GO:1902017]; intracellular protein transport [GO:0006886]; activation of GTPase activity [GO:0090630]	protein binding [GO:0005515]; GTPase activator activity [GO:0005096]	cytosol [GO:0005829]
Nafisa_SEN7	Fibroblast growth factor receptor-like 1	FGFRL1	A0PJ49	Q8N441	4.9489	0.3361	XT NP A	2023ms1276	skeletal system development [GO:0001501]; heart valve morphogenesis [GO:0003179]; negative regulation of cell population proliferation [GO:0008285]; fibroblast growth factor receptor signaling pathway [GO:0008543]; ventricular septum morphogenesis [GO:0060412]; diaphragm development [GO:0060539]; cell-cell adhesion via plasma-membrane adhesion molecules [GO:0098742]	fibroblast growth factor-activated receptor activity [GO:0005007]; heparin binding [GO:0008201]; identical protein binding [GO:0042802]; fibroblast growth factor binding [GO:0017134]	Golgi apparatus [GO:0005794]; plasma membrane [GO:0005886]; integral component of membrane [GO:0016021]; transport vesicle [GO:0030133]; cell-cell contact zone [GO:0044291]
Nafisa_SEN6	Fibroblast growth factor receptor-like 1	FGFRL1	A0PJ49	Q8N441	4.9628	0.3357	XT NP A	2023ms1276	skeletal system development [GO:0001501]; heart valve morphogenesis [GO:0003179]; negative regulation of cell population proliferation [GO:0008285]; fibroblast growth factor receptor signaling pathway [GO:0008543]; ventricular septum morphogenesis [GO:0060412]; diaphragm development [GO:0060539]; cell-cell adhesion via plasma-membrane adhesion molecules [GO:0098742]	fibroblast growth factor-activated receptor activity [GO:0005007]; heparin binding [GO:0008201]; identical protein binding [GO:0042802]; fibroblast growth factor binding [GO:0017134]	Golgi apparatus [GO:0005794]; plasma membrane [GO:0005886]; integral component of membrane [GO:0016021]; transport vesicle [GO:0030133]; cell-cell contact zone [GO:0044291]
Nafisa_SEN5	Fibroblast growth factor receptor-like 1	FGFRL1	A0PJ49	Q8N441	4.9717	0.3186	XT NP A	2023ms1276	skeletal system development [GO:0001501]; heart valve morphogenesis [GO:0003179]; negative regulation of cell population proliferation [GO:0008285]; fibroblast growth factor receptor signaling pathway [GO:0008543]; ventricular septum morphogenesis [GO:0060412]; diaphragm development [GO:0060539]; cell-cell adhesion via plasma-membrane adhesion molecules [GO:0098742]	fibroblast growth factor-activated receptor activity [GO:0005007]; heparin binding [GO:0008201]; identical protein binding [GO:0042802]; fibroblast growth factor binding [GO:0017134]	Golgi apparatus [GO:0005794]; plasma membrane [GO:0005886]; integral component of membrane [GO:0016021]; transport vesicle [GO:0030133]; cell-cell contact zone [GO:0044291]
Nafisa_SEN4	Fibroblast growth factor receptor-like 1	FGFRL1	A0PJ49	Q8N441	5.0165	0.3961	XT NP A	2023ms1276	skeletal system development [GO:0001501]; heart valve morphogenesis [GO:0003179]; negative regulation of cell population proliferation [GO:0008285]; fibroblast growth factor receptor signaling pathway [GO:0008543]; ventricular septum morphogenesis [GO:0060412]; diaphragm development [GO:0060539]; cell-cell adhesion via plasma-membrane adhesion molecules [GO:0098742]	fibroblast growth factor-activated receptor activity [GO:0005007]; heparin binding [GO:0008201]; identical protein binding [GO:0042802]; fibroblast growth factor binding [GO:0017134]	Golgi apparatus [GO:0005794]; plasma membrane [GO:0005886]; integral component of membrane [GO:0016021]; transport vesicle [GO:0030133]; cell-cell contact zone [GO:0044291]
Nafisa_SEN3	Fibroblast growth factor receptor-like 1	FGFRL1	A0PJ49	Q8N441	4.982	0.3623	XT NP A	2023ms1276	skeletal system development [GO:0001501]; heart valve morphogenesis [GO:0003179]; negative regulation of cell population proliferation [GO:0008285]; fibroblast growth factor receptor signaling pathway [GO:0008543]; ventricular septum morphogenesis [GO:0060412]; diaphragm development [GO:0060539]; cell-cell adhesion via plasma-membrane adhesion molecules [GO:0098742]	fibroblast growth factor-activated receptor activity [GO:0005007]; heparin binding [GO:0008201]; identical protein binding [GO:0042802]; fibroblast growth factor binding [GO:0017134]	Golgi apparatus [GO:0005794]; plasma membrane [GO:0005886]; integral component of membrane [GO:0016021]; transport vesicle [GO:0030133]; cell-cell contact zone [GO:0044291]
Nafisa_SEN2	Fibroblast growth factor receptor-like 1	FGFRL1	A0PJ49	Q8N441	4.8982	0.2653	XT NP A	2023ms1276	skeletal system development [GO:0001501]; heart valve morphogenesis [GO:0003179]; negative regulation of cell population proliferation [GO:0008285]; fibroblast growth factor receptor signaling pathway [GO:0008543]; ventricular septum morphogenesis [GO:0060412]; diaphragm development [GO:0060539]; cell-cell adhesion via plasma-membrane adhesion molecules [GO:0098742]	fibroblast growth factor-activated receptor activity [GO:0005007]; heparin binding [GO:0008201]; identical protein binding [GO:0042802]; fibroblast growth factor binding [GO:0017134]	Golgi apparatus [GO:0005794]; plasma membrane [GO:0005886]; integral component of membrane [GO:0016021]; transport vesicle [GO:0030133]; cell-cell contact zone [GO:0044291]
Nafisa_SEN1	Fibroblast growth factor receptor-like 1	FGFRL1	A0PJ49	Q8N441	4.9567	0.339	XT NP A	2023ms1276	skeletal system development [GO:0001501]; heart valve morphogenesis [GO:0003179]; negative regulation of cell population proliferation [GO:0008285]; fibroblast growth factor receptor signaling pathway [GO:0008543]; ventricular septum morphogenesis [GO:0060412]; diaphragm development [GO:0060539]; cell-cell adhesion via plasma-membrane adhesion molecules [GO:0098742]	fibroblast growth factor-activated receptor activity [GO:0005007]; heparin binding [GO:0008201]; identical protein binding [GO:0042802]; fibroblast growth factor binding [GO:0017134]	Golgi apparatus [GO:0005794]; plasma membrane [GO:0005886]; integral component of membrane [GO:0016021]; transport vesicle [GO:0030133]; cell-cell contact zone [GO:0044291]
Nafisa_PRO7	Fibroblast growth factor receptor-like 1	FGFRL1	A0PJ49	Q8N441	5.3965	0.8416	XT NP A	2023ms1276	skeletal system development [GO:0001501]; heart valve morphogenesis [GO:0003179]; negative regulation of cell population proliferation [GO:0008285]; fibroblast growth factor receptor signaling pathway [GO:0008543]; ventricular septum morphogenesis [GO:0060412]; diaphragm development [GO:0060539]; cell-cell adhesion via plasma-membrane adhesion molecules [GO:0098742]	fibroblast growth factor-activated receptor activity [GO:0005007]; heparin binding [GO:0008201]; identical protein binding [GO:0042802]; fibroblast growth factor binding [GO:0017134]	Golgi apparatus [GO:0005794]; plasma membrane [GO:0005886]; integral component of membrane [GO:0016021]; transport vesicle [GO:0030133]; cell-cell contact zone [GO:0044291]
Nafisa_PRO6	Fibroblast growth factor receptor-like 1	FGFRL1	A0PJ49	Q8N441	5.2983	0.7533	XT NP A	2023ms1276	skeletal system development [GO:0001501]; heart valve morphogenesis [GO:0003179]; negative regulation of cell population proliferation [GO:0008285]; fibroblast growth factor receptor signaling pathway [GO:0008543]; ventricular septum morphogenesis [GO:0060412]; diaphragm development [GO:0060539]; cell-cell adhesion via plasma-membrane adhesion molecules [GO:0098742]	fibroblast growth factor-activated receptor activity [GO:0005007]; heparin binding [GO:0008201]; identical protein binding [GO:0042802]; fibroblast growth factor binding [GO:0017134]	Golgi apparatus [GO:0005794]; plasma membrane [GO:0005886]; integral component of membrane [GO:0016021]; transport vesicle [GO:0030133]; cell-cell contact zone [GO:0044291]
Nafisa_PRO5	Fibroblast growth factor receptor-like 1	FGFRL1	A0PJ49	Q8N441	5.3549	0.8177	XT NP A	2023ms1276	skeletal system development [GO:0001501]; heart valve morphogenesis [GO:0003179]; negative regulation of cell population proliferation [GO:0008285]; fibroblast growth factor receptor signaling pathway [GO:0008543]; ventricular septum morphogenesis [GO:0060412]; diaphragm development [GO:0060539]; cell-cell adhesion via plasma-membrane adhesion molecules [GO:0098742]	fibroblast growth factor-activated receptor activity [GO:0005007]; heparin binding [GO:0008201]; identical protein binding [GO:0042802]; fibroblast growth factor binding [GO:0017134]	Golgi apparatus [GO:0005794]; plasma membrane [GO:0005886]; integral component of membrane [GO:0016021]; transport vesicle [GO:0030133]; cell-cell contact zone [GO:0044291]
Nafisa_PRO4	Fibroblast growth factor receptor-like 1	FGFRL1	A0PJ49	Q8N441	5.3439	0.7716	XT NP A	2023ms1276	skeletal system development [GO:0001501]; heart valve morphogenesis [GO:0003179]; negative regulation of cell population proliferation [GO:0008285]; fibroblast growth factor receptor signaling pathway [GO:0008543]; ventricular septum morphogenesis [GO:0060412]; diaphragm development [GO:0060539]; cell-cell adhesion via plasma-membrane adhesion molecules [GO:0098742]	fibroblast growth factor-activated receptor activity [GO:0005007]; heparin binding [GO:0008201]; identical protein binding [GO:0042802]; fibroblast growth factor binding [GO:0017134]	Golgi apparatus [GO:0005794]; plasma membrane [GO:0005886]; integral component of membrane [GO:0016021]; transport vesicle [GO:0030133]; cell-cell contact zone [GO:0044291]
Nafisa_PRO3	Fibroblast growth factor receptor-like 1	FGFRL1	A0PJ49	Q8N441	5.4494	0.8789	XT NP A	2023ms1276	skeletal system development [GO:0001501]; heart valve morphogenesis [GO:0003179]; negative regulation of cell population proliferation [GO:0008285]; fibroblast growth factor receptor signaling pathway [GO:0008543]; ventricular septum morphogenesis [GO:0060412]; diaphragm development [GO:0060539]; cell-cell adhesion via plasma-membrane adhesion molecules [GO:0098742]	fibroblast growth factor-activated receptor activity [GO:0005007]; heparin binding [GO:0008201]; identical protein binding [GO:0042802]; fibroblast growth factor binding [GO:0017134]	Golgi apparatus [GO:0005794]; plasma membrane [GO:0005886]; integral component of membrane [GO:0016021]; transport vesicle [GO:0030133]; cell-cell contact zone [GO:0044291]
Nafisa_PRO2	Fibroblast growth factor receptor-like 1	FGFRL1	A0PJ49	Q8N441	5.4134	0.8616	XT NP A	2023ms1276	skeletal system development [GO:0001501]; heart valve morphogenesis [GO:0003179]; negative regulation of cell population proliferation [GO:0008285]; fibroblast growth factor receptor signaling pathway [GO:0008543]; ventricular septum morphogenesis [GO:0060412]; diaphragm development [GO:0060539]; cell-cell adhesion via plasma-membrane adhesion molecules [GO:0098742]	fibroblast growth factor-activated receptor activity [GO:0005007]; heparin binding [GO:0008201]; identical protein binding [GO:0042802]; fibroblast growth factor binding [GO:0017134]	Golgi apparatus [GO:0005794]; plasma membrane [GO:0005886]; integral component of membrane [GO:0016021]; transport vesicle [GO:0030133]; cell-cell contact zone [GO:0044291]
Nafisa_PRO1	Fibroblast growth factor receptor-like 1	FGFRL1	A0PJ49	Q8N441	5.3562	0.809	XT NP A	2023ms1276	skeletal system development [GO:0001501]; heart valve morphogenesis [GO:0003179]; negative regulation of cell population proliferation [GO:0008285]; fibroblast growth factor receptor signaling pathway [GO:0008543]; ventricular septum morphogenesis [GO:0060412]; diaphragm development [GO:0060539]; cell-cell adhesion via plasma-membrane adhesion molecules [GO:0098742]	fibroblast growth factor-activated receptor activity [GO:0005007]; heparin binding [GO:0008201]; identical protein binding [GO:0042802]; fibroblast growth factor binding [GO:0017134]	Golgi apparatus [GO:0005794]; plasma membrane [GO:0005886]; integral component of membrane [GO:0016021]; transport vesicle [GO:0030133]; cell-cell contact zone [GO:0044291]
Nafisa_SEN7	Protein-L-isoaspartate(D-aspartate) O-methyltransferase;Isoform of P22061, Isoform 2 of Protein-L-isoaspartate(D-aspartate) O-methyltransferase	PCMT1;PCMT1	NA	P22061;P22061-2	4.1301	-0.4827	XT NP B	2023ms1276	protein methylation [GO:0006479]; protein repair [GO:0030091];	protein-L-isoaspartate (D-aspartate) O-methyltransferase activity [GO:0004719]; protein binding [GO:0005515]; cadherin binding [GO:0045296];	cytosol [GO:0005829]; extracellular exosome [GO:0070062]; extracellular vesicle [GO:1903561]; cytoplasm [GO:0005737];
Nafisa_SEN6	Protein-L-isoaspartate(D-aspartate) O-methyltransferase;Isoform of P22061, Isoform 2 of Protein-L-isoaspartate(D-aspartate) O-methyltransferase	PCMT1;PCMT1	NA	P22061;P22061-2	4.1364	-0.4907	XT NP B	2023ms1276	protein methylation [GO:0006479]; protein repair [GO:0030091];	protein-L-isoaspartate (D-aspartate) O-methyltransferase activity [GO:0004719]; protein binding [GO:0005515]; cadherin binding [GO:0045296];	cytosol [GO:0005829]; extracellular exosome [GO:0070062]; extracellular vesicle [GO:1903561]; cytoplasm [GO:0005737];
Nafisa_SEN5	Protein-L-isoaspartate(D-aspartate) O-methyltransferase;Isoform of P22061, Isoform 2 of Protein-L-isoaspartate(D-aspartate) O-methyltransferase	PCMT1;PCMT1	NA	P22061;P22061-2	4.159	-0.4941	XT NP B	2023ms1276	protein methylation [GO:0006479]; protein repair [GO:0030091];	protein-L-isoaspartate (D-aspartate) O-methyltransferase activity [GO:0004719]; protein binding [GO:0005515]; cadherin binding [GO:0045296];	cytosol [GO:0005829]; extracellular exosome [GO:0070062]; extracellular vesicle [GO:1903561]; cytoplasm [GO:0005737];
Nafisa_SEN4	Protein-L-isoaspartate(D-aspartate) O-methyltransferase;Isoform of P22061, Isoform 2 of Protein-L-isoaspartate(D-aspartate) O-methyltransferase	PCMT1;PCMT1	NA	P22061;P22061-2	4.0249	-0.5954	XT NP B	2023ms1276	protein methylation [GO:0006479]; protein repair [GO:0030091];	protein-L-isoaspartate (D-aspartate) O-methyltransferase activity [GO:0004719]; protein binding [GO:0005515]; cadherin binding [GO:0045296];	cytosol [GO:0005829]; extracellular exosome [GO:0070062]; extracellular vesicle [GO:1903561]; cytoplasm [GO:0005737];
Nafisa_SEN3	Protein-L-isoaspartate(D-aspartate) O-methyltransferase;Isoform of P22061, Isoform 2 of Protein-L-isoaspartate(D-aspartate) O-methyltransferase	PCMT1;PCMT1	NA	P22061;P22061-2	4.051	-0.5687	XT NP B	2023ms1276	protein methylation [GO:0006479]; protein repair [GO:0030091];	protein-L-isoaspartate (D-aspartate) O-methyltransferase activity [GO:0004719]; protein binding [GO:0005515]; cadherin binding [GO:0045296];	cytosol [GO:0005829]; extracellular exosome [GO:0070062]; extracellular vesicle [GO:1903561]; cytoplasm [GO:0005737];
Nafisa_SEN2	Protein-L-isoaspartate(D-aspartate) O-methyltransferase;Isoform of P22061, Isoform 2 of Protein-L-isoaspartate(D-aspartate) O-methyltransferase	PCMT1;PCMT1	NA	P22061;P22061-2	4.1468	-0.4861	XT NP B	2023ms1276	protein methylation [GO:0006479]; protein repair [GO:0030091];	protein-L-isoaspartate (D-aspartate) O-methyltransferase activity [GO:0004719]; protein binding [GO:0005515]; cadherin binding [GO:0045296];	cytosol [GO:0005829]; extracellular exosome [GO:0070062]; extracellular vesicle [GO:1903561]; cytoplasm [GO:0005737];
Nafisa_SEN1	Protein-L-isoaspartate(D-aspartate) O-methyltransferase;Isoform of P22061, Isoform 2 of Protein-L-isoaspartate(D-aspartate) O-methyltransferase	PCMT1;PCMT1	NA	P22061;P22061-2	4.1991	-0.4186	XT NP B	2023ms1276	protein methylation [GO:0006479]; protein repair [GO:0030091];	protein-L-isoaspartate (D-aspartate) O-methyltransferase activity [GO:0004719]; protein binding [GO:0005515]; cadherin binding [GO:0045296];	cytosol [GO:0005829]; extracellular exosome [GO:0070062]; extracellular vesicle [GO:1903561]; cytoplasm [GO:0005737];
Nafisa_PRO5	Protein-L-isoaspartate(D-aspartate) O-methyltransferase;Isoform of P22061, Isoform 2 of Protein-L-isoaspartate(D-aspartate) O-methyltransferase	PCMT1;PCMT1	NA	P22061;P22061-2	3.6723	-0.8649	XT NP B	2023ms1276	protein methylation [GO:0006479]; protein repair [GO:0030091];	protein-L-isoaspartate (D-aspartate) O-methyltransferase activity [GO:0004719]; protein binding [GO:0005515]; cadherin binding [GO:0045296];	cytosol [GO:0005829]; extracellular exosome [GO:0070062]; extracellular vesicle [GO:1903561]; cytoplasm [GO:0005737];
Nafisa_PRO3	Protein-L-isoaspartate(D-aspartate) O-methyltransferase;Isoform of P22061, Isoform 2 of Protein-L-isoaspartate(D-aspartate) O-methyltransferase	PCMT1;PCMT1	NA	P22061;P22061-2	3.5152	-1.0553	XT NP B	2023ms1276	protein methylation [GO:0006479]; protein repair [GO:0030091];	protein-L-isoaspartate (D-aspartate) O-methyltransferase activity [GO:0004719]; protein binding [GO:0005515]; cadherin binding [GO:0045296];	cytosol [GO:0005829]; extracellular exosome [GO:0070062]; extracellular vesicle [GO:1903561]; cytoplasm [GO:0005737];
Nafisa_PRO2	Protein-L-isoaspartate(D-aspartate) O-methyltransferase;Isoform of P22061, Isoform 2 of Protein-L-isoaspartate(D-aspartate) O-methyltransferase	PCMT1;PCMT1	NA	P22061;P22061-2	3.6294	-0.9224	XT NP B	2023ms1276	protein methylation [GO:0006479]; protein repair [GO:0030091];	protein-L-isoaspartate (D-aspartate) O-methyltransferase activity [GO:0004719]; protein binding [GO:0005515]; cadherin binding [GO:0045296];	cytosol [GO:0005829]; extracellular exosome [GO:0070062]; extracellular vesicle [GO:1903561]; cytoplasm [GO:0005737];
Nafisa_PRO1	Protein-L-isoaspartate(D-aspartate) O-methyltransferase;Isoform of P22061, Isoform 2 of Protein-L-isoaspartate(D-aspartate) O-methyltransferase	PCMT1;PCMT1	NA	P22061;P22061-2	4.1998	-0.3474	XT NP B	2023ms1276	protein methylation [GO:0006479]; protein repair [GO:0030091];	protein-L-isoaspartate (D-aspartate) O-methyltransferase activity [GO:0004719]; protein binding [GO:0005515]; cadherin binding [GO:0045296];	cytosol [GO:0005829]; extracellular exosome [GO:0070062]; extracellular vesicle [GO:1903561]; cytoplasm [GO:0005737];
Nafisa_SEN7	Nephronectin;Nephronectin;Nephronectin;Nephronectin	NPNT;NPNT;NPNT;NPNT	NA	A0A3Q1MK20;A0A3Q1MMM4;A0A3Q1N3A9;E1BBK6	4.6173	0.0045	XT NP A	2023ms1276	; ; ;	; ; ;	; ; ;
Nafisa_SEN6	Nephronectin;Nephronectin;Nephronectin;Nephronectin	NPNT;NPNT;NPNT;NPNT	NA	A0A3Q1MK20;A0A3Q1MMM4;A0A3Q1N3A9;E1BBK6	4.5139	-0.1132	XT NP A	2023ms1276	; ; ;	; ; ;	; ; ;
Nafisa_SEN5	Nephronectin;Nephronectin;Nephronectin;Nephronectin	NPNT;NPNT;NPNT;NPNT	NA	A0A3Q1MK20;A0A3Q1MMM4;A0A3Q1N3A9;E1BBK6	4.528	-0.1251	XT NP A	2023ms1276	; ; ;	; ; ;	; ; ;
Nafisa_SEN4	Nephronectin;Nephronectin;Nephronectin;Nephronectin	NPNT;NPNT;NPNT;NPNT	NA	A0A3Q1MK20;A0A3Q1MMM4;A0A3Q1N3A9;E1BBK6	4.6927	0.0724	XT NP A	2023ms1276	; ; ;	; ; ;	; ; ;
Nafisa_SEN3	Nephronectin;Nephronectin;Nephronectin;Nephronectin	NPNT;NPNT;NPNT;NPNT	NA	A0A3Q1MK20;A0A3Q1MMM4;A0A3Q1N3A9;E1BBK6	4.6484	0.0288	XT NP A	2023ms1276	; ; ;	; ; ;	; ; ;
Nafisa_SEN2	Nephronectin;Nephronectin;Nephronectin;Nephronectin	NPNT;NPNT;NPNT;NPNT	NA	A0A3Q1MK20;A0A3Q1MMM4;A0A3Q1N3A9;E1BBK6	4.4867	-0.1462	XT NP A	2023ms1276	; ; ;	; ; ;	; ; ;
Nafisa_SEN1	Nephronectin;Nephronectin;Nephronectin;Nephronectin	NPNT;NPNT;NPNT;NPNT	NA	A0A3Q1MK20;A0A3Q1MMM4;A0A3Q1N3A9;E1BBK6	4.5808	-0.0369	XT NP A	2023ms1276	; ; ;	; ; ;	; ; ;
Nafisa_PRO7	Nephronectin;Nephronectin;Nephronectin;Nephronectin	NPNT;NPNT;NPNT;NPNT	NA	A0A3Q1MK20;A0A3Q1MMM4;A0A3Q1N3A9;E1BBK6	5.0483	0.4934	XT NP A	2023ms1276	; ; ;	; ; ;	; ; ;
Nafisa_PRO6	Nephronectin;Nephronectin;Nephronectin;Nephronectin	NPNT;NPNT;NPNT;NPNT	NA	A0A3Q1MK20;A0A3Q1MMM4;A0A3Q1N3A9;E1BBK6	5.0806	0.5356	XT NP A	2023ms1276	; ; ;	; ; ;	; ; ;
Nafisa_PRO5	Nephronectin;Nephronectin;Nephronectin;Nephronectin	NPNT;NPNT;NPNT;NPNT	NA	A0A3Q1MK20;A0A3Q1MMM4;A0A3Q1N3A9;E1BBK6	5.0831	0.5459	XT NP A	2023ms1276	; ; ;	; ; ;	; ; ;
Nafisa_PRO4	Nephronectin;Nephronectin;Nephronectin;Nephronectin	NPNT;NPNT;NPNT;NPNT	NA	A0A3Q1MK20;A0A3Q1MMM4;A0A3Q1N3A9;E1BBK6	5.0157	0.4434	XT NP A	2023ms1276	; ; ;	; ; ;	; ; ;
Nafisa_PRO3	Nephronectin;Nephronectin;Nephronectin;Nephronectin	NPNT;NPNT;NPNT;NPNT	NA	A0A3Q1MK20;A0A3Q1MMM4;A0A3Q1N3A9;E1BBK6	5.0452	0.4747	XT NP A	2023ms1276	; ; ;	; ; ;	; ; ;
Nafisa_PRO2	Nephronectin;Nephronectin;Nephronectin;Nephronectin	NPNT;NPNT;NPNT;NPNT	NA	A0A3Q1MK20;A0A3Q1MMM4;A0A3Q1N3A9;E1BBK6	5.108	0.5563	XT NP A	2023ms1276	; ; ;	; ; ;	; ; ;
Nafisa_PRO1	Nephronectin;Nephronectin;Nephronectin;Nephronectin	NPNT;NPNT;NPNT;NPNT	NA	A0A3Q1MK20;A0A3Q1MMM4;A0A3Q1N3A9;E1BBK6	5.0376	0.4903	XT NP A	2023ms1276	; ; ;	; ; ;	; ; ;
Nafisa_SEN7	Activated RNA polymerase II transcriptional coactivator p15	SUB1	P53999	P53999	6.6603	2.0475	XT NP A	2023ms1276	regulation of transcription by RNA polymerase II [GO:0006357]; negative regulation of DNA metabolic process [GO:0051053]; SMAD protein signal transduction [GO:0060395]; positive regulation of transcription initiation from RNA polymerase II promoter [GO:0060261]	RNA polymerase II cis-regulatory region sequence-specific DNA binding [GO:0000978]; single-stranded DNA binding [GO:0003697]; transcription coactivator activity [GO:0003713]; RNA binding [GO:0003723]; protein binding [GO:0005515]; identical protein binding [GO:0042802]	nucleoplasm [GO:0005654]; nucleolus [GO:0005730]; extracellular exosome [GO:0070062]; transcription regulator complex [GO:0005667]; nucleus [GO:0005634]
Nafisa_SEN6	Activated RNA polymerase II transcriptional coactivator p15	SUB1	P53999	P53999	6.703	2.0759	XT NP A	2023ms1276	regulation of transcription by RNA polymerase II [GO:0006357]; negative regulation of DNA metabolic process [GO:0051053]; SMAD protein signal transduction [GO:0060395]; positive regulation of transcription initiation from RNA polymerase II promoter [GO:0060261]	RNA polymerase II cis-regulatory region sequence-specific DNA binding [GO:0000978]; single-stranded DNA binding [GO:0003697]; transcription coactivator activity [GO:0003713]; RNA binding [GO:0003723]; protein binding [GO:0005515]; identical protein binding [GO:0042802]	nucleoplasm [GO:0005654]; nucleolus [GO:0005730]; extracellular exosome [GO:0070062]; transcription regulator complex [GO:0005667]; nucleus [GO:0005634]
Nafisa_SEN5	Activated RNA polymerase II transcriptional coactivator p15	SUB1	P53999	P53999	6.7019	2.0487	XT NP A	2023ms1276	regulation of transcription by RNA polymerase II [GO:0006357]; negative regulation of DNA metabolic process [GO:0051053]; SMAD protein signal transduction [GO:0060395]; positive regulation of transcription initiation from RNA polymerase II promoter [GO:0060261]	RNA polymerase II cis-regulatory region sequence-specific DNA binding [GO:0000978]; single-stranded DNA binding [GO:0003697]; transcription coactivator activity [GO:0003713]; RNA binding [GO:0003723]; protein binding [GO:0005515]; identical protein binding [GO:0042802]	nucleoplasm [GO:0005654]; nucleolus [GO:0005730]; extracellular exosome [GO:0070062]; transcription regulator complex [GO:0005667]; nucleus [GO:0005634]
Nafisa_SEN4	Activated RNA polymerase II transcriptional coactivator p15	SUB1	P53999	P53999	6.6642	2.0438	XT NP A	2023ms1276	regulation of transcription by RNA polymerase II [GO:0006357]; negative regulation of DNA metabolic process [GO:0051053]; SMAD protein signal transduction [GO:0060395]; positive regulation of transcription initiation from RNA polymerase II promoter [GO:0060261]	RNA polymerase II cis-regulatory region sequence-specific DNA binding [GO:0000978]; single-stranded DNA binding [GO:0003697]; transcription coactivator activity [GO:0003713]; RNA binding [GO:0003723]; protein binding [GO:0005515]; identical protein binding [GO:0042802]	nucleoplasm [GO:0005654]; nucleolus [GO:0005730]; extracellular exosome [GO:0070062]; transcription regulator complex [GO:0005667]; nucleus [GO:0005634]
Nafisa_SEN3	Activated RNA polymerase II transcriptional coactivator p15	SUB1	P53999	P53999	6.684	2.0644	XT NP A	2023ms1276	regulation of transcription by RNA polymerase II [GO:0006357]; negative regulation of DNA metabolic process [GO:0051053]; SMAD protein signal transduction [GO:0060395]; positive regulation of transcription initiation from RNA polymerase II promoter [GO:0060261]	RNA polymerase II cis-regulatory region sequence-specific DNA binding [GO:0000978]; single-stranded DNA binding [GO:0003697]; transcription coactivator activity [GO:0003713]; RNA binding [GO:0003723]; protein binding [GO:0005515]; identical protein binding [GO:0042802]	nucleoplasm [GO:0005654]; nucleolus [GO:0005730]; extracellular exosome [GO:0070062]; transcription regulator complex [GO:0005667]; nucleus [GO:0005634]
Nafisa_SEN2	Activated RNA polymerase II transcriptional coactivator p15	SUB1	P53999	P53999	6.7139	2.081	XT NP A	2023ms1276	regulation of transcription by RNA polymerase II [GO:0006357]; negative regulation of DNA metabolic process [GO:0051053]; SMAD protein signal transduction [GO:0060395]; positive regulation of transcription initiation from RNA polymerase II promoter [GO:0060261]	RNA polymerase II cis-regulatory region sequence-specific DNA binding [GO:0000978]; single-stranded DNA binding [GO:0003697]; transcription coactivator activity [GO:0003713]; RNA binding [GO:0003723]; protein binding [GO:0005515]; identical protein binding [GO:0042802]	nucleoplasm [GO:0005654]; nucleolus [GO:0005730]; extracellular exosome [GO:0070062]; transcription regulator complex [GO:0005667]; nucleus [GO:0005634]
Nafisa_SEN1	Activated RNA polymerase II transcriptional coactivator p15	SUB1	P53999	P53999	6.6917	2.074	XT NP A	2023ms1276	regulation of transcription by RNA polymerase II [GO:0006357]; negative regulation of DNA metabolic process [GO:0051053]; SMAD protein signal transduction [GO:0060395]; positive regulation of transcription initiation from RNA polymerase II promoter [GO:0060261]	RNA polymerase II cis-regulatory region sequence-specific DNA binding [GO:0000978]; single-stranded DNA binding [GO:0003697]; transcription coactivator activity [GO:0003713]; RNA binding [GO:0003723]; protein binding [GO:0005515]; identical protein binding [GO:0042802]	nucleoplasm [GO:0005654]; nucleolus [GO:0005730]; extracellular exosome [GO:0070062]; transcription regulator complex [GO:0005667]; nucleus [GO:0005634]
Nafisa_PRO7	Activated RNA polymerase II transcriptional coactivator p15	SUB1	P53999	P53999	6.2208	1.666	XT NP A	2023ms1276	regulation of transcription by RNA polymerase II [GO:0006357]; negative regulation of DNA metabolic process [GO:0051053]; SMAD protein signal transduction [GO:0060395]; positive regulation of transcription initiation from RNA polymerase II promoter [GO:0060261]	RNA polymerase II cis-regulatory region sequence-specific DNA binding [GO:0000978]; single-stranded DNA binding [GO:0003697]; transcription coactivator activity [GO:0003713]; RNA binding [GO:0003723]; protein binding [GO:0005515]; identical protein binding [GO:0042802]	nucleoplasm [GO:0005654]; nucleolus [GO:0005730]; extracellular exosome [GO:0070062]; transcription regulator complex [GO:0005667]; nucleus [GO:0005634]
Nafisa_PRO6	Activated RNA polymerase II transcriptional coactivator p15	SUB1	P53999	P53999	6.1842	1.6392	XT NP A	2023ms1276	regulation of transcription by RNA polymerase II [GO:0006357]; negative regulation of DNA metabolic process [GO:0051053]; SMAD protein signal transduction [GO:0060395]; positive regulation of transcription initiation from RNA polymerase II promoter [GO:0060261]	RNA polymerase II cis-regulatory region sequence-specific DNA binding [GO:0000978]; single-stranded DNA binding [GO:0003697]; transcription coactivator activity [GO:0003713]; RNA binding [GO:0003723]; protein binding [GO:0005515]; identical protein binding [GO:0042802]	nucleoplasm [GO:0005654]; nucleolus [GO:0005730]; extracellular exosome [GO:0070062]; transcription regulator complex [GO:0005667]; nucleus [GO:0005634]
Nafisa_PRO5	Activated RNA polymerase II transcriptional coactivator p15	SUB1	P53999	P53999	6.1468	1.6096	XT NP A	2023ms1276	regulation of transcription by RNA polymerase II [GO:0006357]; negative regulation of DNA metabolic process [GO:0051053]; SMAD protein signal transduction [GO:0060395]; positive regulation of transcription initiation from RNA polymerase II promoter [GO:0060261]	RNA polymerase II cis-regulatory region sequence-specific DNA binding [GO:0000978]; single-stranded DNA binding [GO:0003697]; transcription coactivator activity [GO:0003713]; RNA binding [GO:0003723]; protein binding [GO:0005515]; identical protein binding [GO:0042802]	nucleoplasm [GO:0005654]; nucleolus [GO:0005730]; extracellular exosome [GO:0070062]; transcription regulator complex [GO:0005667]; nucleus [GO:0005634]
Nafisa_PRO4	Activated RNA polymerase II transcriptional coactivator p15	SUB1	P53999	P53999	6.2744	1.7022	XT NP A	2023ms1276	regulation of transcription by RNA polymerase II [GO:0006357]; negative regulation of DNA metabolic process [GO:0051053]; SMAD protein signal transduction [GO:0060395]; positive regulation of transcription initiation from RNA polymerase II promoter [GO:0060261]	RNA polymerase II cis-regulatory region sequence-specific DNA binding [GO:0000978]; single-stranded DNA binding [GO:0003697]; transcription coactivator activity [GO:0003713]; RNA binding [GO:0003723]; protein binding [GO:0005515]; identical protein binding [GO:0042802]	nucleoplasm [GO:0005654]; nucleolus [GO:0005730]; extracellular exosome [GO:0070062]; transcription regulator complex [GO:0005667]; nucleus [GO:0005634]
Nafisa_PRO3	Activated RNA polymerase II transcriptional coactivator p15	SUB1	P53999	P53999	6.2984	1.7279	XT NP A	2023ms1276	regulation of transcription by RNA polymerase II [GO:0006357]; negative regulation of DNA metabolic process [GO:0051053]; SMAD protein signal transduction [GO:0060395]; positive regulation of transcription initiation from RNA polymerase II promoter [GO:0060261]	RNA polymerase II cis-regulatory region sequence-specific DNA binding [GO:0000978]; single-stranded DNA binding [GO:0003697]; transcription coactivator activity [GO:0003713]; RNA binding [GO:0003723]; protein binding [GO:0005515]; identical protein binding [GO:0042802]	nucleoplasm [GO:0005654]; nucleolus [GO:0005730]; extracellular exosome [GO:0070062]; transcription regulator complex [GO:0005667]; nucleus [GO:0005634]
Nafisa_PRO2	Activated RNA polymerase II transcriptional coactivator p15	SUB1	P53999	P53999	6.2262	1.6744	XT NP A	2023ms1276	regulation of transcription by RNA polymerase II [GO:0006357]; negative regulation of DNA metabolic process [GO:0051053]; SMAD protein signal transduction [GO:0060395]; positive regulation of transcription initiation from RNA polymerase II promoter [GO:0060261]	RNA polymerase II cis-regulatory region sequence-specific DNA binding [GO:0000978]; single-stranded DNA binding [GO:0003697]; transcription coactivator activity [GO:0003713]; RNA binding [GO:0003723]; protein binding [GO:0005515]; identical protein binding [GO:0042802]	nucleoplasm [GO:0005654]; nucleolus [GO:0005730]; extracellular exosome [GO:0070062]; transcription regulator complex [GO:0005667]; nucleus [GO:0005634]
Nafisa_PRO1	Activated RNA polymerase II transcriptional coactivator p15	SUB1	P53999	P53999	6.1721	1.6249	XT NP A	2023ms1276	regulation of transcription by RNA polymerase II [GO:0006357]; negative regulation of DNA metabolic process [GO:0051053]; SMAD protein signal transduction [GO:0060395]; positive regulation of transcription initiation from RNA polymerase II promoter [GO:0060261]	RNA polymerase II cis-regulatory region sequence-specific DNA binding [GO:0000978]; single-stranded DNA binding [GO:0003697]; transcription coactivator activity [GO:0003713]; RNA binding [GO:0003723]; protein binding [GO:0005515]; identical protein binding [GO:0042802]	nucleoplasm [GO:0005654]; nucleolus [GO:0005730]; extracellular exosome [GO:0070062]; transcription regulator complex [GO:0005667]; nucleus [GO:0005634]
Nafisa_SEN7	Syntaxin-17	STX17	P56962	P56962	4.5045	-0.1082	XT NP A	2023ms1276	protein localization to phagophore assembly site [GO:0034497]; endoplasmic reticulum to Golgi vesicle-mediated transport [GO:0006888]; Golgi organization [GO:0007030]; autophagosome membrane docking [GO:0016240]; endoplasmic reticulum-Golgi intermediate compartment organization [GO:0097111]; autophagosome maturation [GO:0097352]; exocytosis [GO:0006887]; intracellular protein transport [GO:0006886]; vesicle docking [GO:0048278]; vesicle fusion [GO:0006906]	SNARE binding [GO:0000149]; SNAP receptor activity [GO:0005484]; protein binding [GO:0005515]; protein kinase binding [GO:0019901]; protein phosphatase binding [GO:0019903]	mitochondrion [GO:0005739]; lysosomal membrane [GO:0005765]; rough endoplasmic reticulum [GO:0005791]; autophagosome membrane [GO:0000421]; autophagosome [GO:0005776]; endoplasmic reticulum membrane [GO:0005789]; endoplasmic reticulum-Golgi intermediate compartment [GO:0005793]; cytosol [GO:0005829]; ER to Golgi transport vesicle membrane [GO:0012507]; COPII-coated ER to Golgi transport vesicle [GO:0030134]; smooth endoplasmic reticulum membrane [GO:0030868]; endoplasmic reticulum-Golgi intermediate compartment membrane [GO:0033116]; mitochondria-associated endoplasmic reticulum membrane [GO:0044233]; SNARE complex [GO:0031201]; endomembrane system [GO:0012505]; plasma membrane [GO:0005886]; integral component of membrane [GO:0016021]
Nafisa_SEN6	Syntaxin-17	STX17	P56962	P56962	4.4323	-0.1948	XT NP A	2023ms1276	protein localization to phagophore assembly site [GO:0034497]; endoplasmic reticulum to Golgi vesicle-mediated transport [GO:0006888]; Golgi organization [GO:0007030]; autophagosome membrane docking [GO:0016240]; endoplasmic reticulum-Golgi intermediate compartment organization [GO:0097111]; autophagosome maturation [GO:0097352]; exocytosis [GO:0006887]; intracellular protein transport [GO:0006886]; vesicle docking [GO:0048278]; vesicle fusion [GO:0006906]	SNARE binding [GO:0000149]; SNAP receptor activity [GO:0005484]; protein binding [GO:0005515]; protein kinase binding [GO:0019901]; protein phosphatase binding [GO:0019903]	mitochondrion [GO:0005739]; lysosomal membrane [GO:0005765]; rough endoplasmic reticulum [GO:0005791]; autophagosome membrane [GO:0000421]; autophagosome [GO:0005776]; endoplasmic reticulum membrane [GO:0005789]; endoplasmic reticulum-Golgi intermediate compartment [GO:0005793]; cytosol [GO:0005829]; ER to Golgi transport vesicle membrane [GO:0012507]; COPII-coated ER to Golgi transport vesicle [GO:0030134]; smooth endoplasmic reticulum membrane [GO:0030868]; endoplasmic reticulum-Golgi intermediate compartment membrane [GO:0033116]; mitochondria-associated endoplasmic reticulum membrane [GO:0044233]; SNARE complex [GO:0031201]; endomembrane system [GO:0012505]; plasma membrane [GO:0005886]; integral component of membrane [GO:0016021]
Nafisa_SEN5	Syntaxin-17	STX17	P56962	P56962	4.5568	-0.0963	XT NP A	2023ms1276	protein localization to phagophore assembly site [GO:0034497]; endoplasmic reticulum to Golgi vesicle-mediated transport [GO:0006888]; Golgi organization [GO:0007030]; autophagosome membrane docking [GO:0016240]; endoplasmic reticulum-Golgi intermediate compartment organization [GO:0097111]; autophagosome maturation [GO:0097352]; exocytosis [GO:0006887]; intracellular protein transport [GO:0006886]; vesicle docking [GO:0048278]; vesicle fusion [GO:0006906]	SNARE binding [GO:0000149]; SNAP receptor activity [GO:0005484]; protein binding [GO:0005515]; protein kinase binding [GO:0019901]; protein phosphatase binding [GO:0019903]	mitochondrion [GO:0005739]; lysosomal membrane [GO:0005765]; rough endoplasmic reticulum [GO:0005791]; autophagosome membrane [GO:0000421]; autophagosome [GO:0005776]; endoplasmic reticulum membrane [GO:0005789]; endoplasmic reticulum-Golgi intermediate compartment [GO:0005793]; cytosol [GO:0005829]; ER to Golgi transport vesicle membrane [GO:0012507]; COPII-coated ER to Golgi transport vesicle [GO:0030134]; smooth endoplasmic reticulum membrane [GO:0030868]; endoplasmic reticulum-Golgi intermediate compartment membrane [GO:0033116]; mitochondria-associated endoplasmic reticulum membrane [GO:0044233]; SNARE complex [GO:0031201]; endomembrane system [GO:0012505]; plasma membrane [GO:0005886]; integral component of membrane [GO:0016021]
Nafisa_SEN4	Syntaxin-17	STX17	P56962	P56962	4.5014	-0.119	XT NP A	2023ms1276	protein localization to phagophore assembly site [GO:0034497]; endoplasmic reticulum to Golgi vesicle-mediated transport [GO:0006888]; Golgi organization [GO:0007030]; autophagosome membrane docking [GO:0016240]; endoplasmic reticulum-Golgi intermediate compartment organization [GO:0097111]; autophagosome maturation [GO:0097352]; exocytosis [GO:0006887]; intracellular protein transport [GO:0006886]; vesicle docking [GO:0048278]; vesicle fusion [GO:0006906]	SNARE binding [GO:0000149]; SNAP receptor activity [GO:0005484]; protein binding [GO:0005515]; protein kinase binding [GO:0019901]; protein phosphatase binding [GO:0019903]	mitochondrion [GO:0005739]; lysosomal membrane [GO:0005765]; rough endoplasmic reticulum [GO:0005791]; autophagosome membrane [GO:0000421]; autophagosome [GO:0005776]; endoplasmic reticulum membrane [GO:0005789]; endoplasmic reticulum-Golgi intermediate compartment [GO:0005793]; cytosol [GO:0005829]; ER to Golgi transport vesicle membrane [GO:0012507]; COPII-coated ER to Golgi transport vesicle [GO:0030134]; smooth endoplasmic reticulum membrane [GO:0030868]; endoplasmic reticulum-Golgi intermediate compartment membrane [GO:0033116]; mitochondria-associated endoplasmic reticulum membrane [GO:0044233]; SNARE complex [GO:0031201]; endomembrane system [GO:0012505]; plasma membrane [GO:0005886]; integral component of membrane [GO:0016021]
Nafisa_SEN3	Syntaxin-17	STX17	P56962	P56962	4.4053	-0.2144	XT NP A	2023ms1276	protein localization to phagophore assembly site [GO:0034497]; endoplasmic reticulum to Golgi vesicle-mediated transport [GO:0006888]; Golgi organization [GO:0007030]; autophagosome membrane docking [GO:0016240]; endoplasmic reticulum-Golgi intermediate compartment organization [GO:0097111]; autophagosome maturation [GO:0097352]; exocytosis [GO:0006887]; intracellular protein transport [GO:0006886]; vesicle docking [GO:0048278]; vesicle fusion [GO:0006906]	SNARE binding [GO:0000149]; SNAP receptor activity [GO:0005484]; protein binding [GO:0005515]; protein kinase binding [GO:0019901]; protein phosphatase binding [GO:0019903]	mitochondrion [GO:0005739]; lysosomal membrane [GO:0005765]; rough endoplasmic reticulum [GO:0005791]; autophagosome membrane [GO:0000421]; autophagosome [GO:0005776]; endoplasmic reticulum membrane [GO:0005789]; endoplasmic reticulum-Golgi intermediate compartment [GO:0005793]; cytosol [GO:0005829]; ER to Golgi transport vesicle membrane [GO:0012507]; COPII-coated ER to Golgi transport vesicle [GO:0030134]; smooth endoplasmic reticulum membrane [GO:0030868]; endoplasmic reticulum-Golgi intermediate compartment membrane [GO:0033116]; mitochondria-associated endoplasmic reticulum membrane [GO:0044233]; SNARE complex [GO:0031201]; endomembrane system [GO:0012505]; plasma membrane [GO:0005886]; integral component of membrane [GO:0016021]
Nafisa_SEN2	Syntaxin-17	STX17	P56962	P56962	4.4296	-0.2033	XT NP A	2023ms1276	protein localization to phagophore assembly site [GO:0034497]; endoplasmic reticulum to Golgi vesicle-mediated transport [GO:0006888]; Golgi organization [GO:0007030]; autophagosome membrane docking [GO:0016240]; endoplasmic reticulum-Golgi intermediate compartment organization [GO:0097111]; autophagosome maturation [GO:0097352]; exocytosis [GO:0006887]; intracellular protein transport [GO:0006886]; vesicle docking [GO:0048278]; vesicle fusion [GO:0006906]	SNARE binding [GO:0000149]; SNAP receptor activity [GO:0005484]; protein binding [GO:0005515]; protein kinase binding [GO:0019901]; protein phosphatase binding [GO:0019903]	mitochondrion [GO:0005739]; lysosomal membrane [GO:0005765]; rough endoplasmic reticulum [GO:0005791]; autophagosome membrane [GO:0000421]; autophagosome [GO:0005776]; endoplasmic reticulum membrane [GO:0005789]; endoplasmic reticulum-Golgi intermediate compartment [GO:0005793]; cytosol [GO:0005829]; ER to Golgi transport vesicle membrane [GO:0012507]; COPII-coated ER to Golgi transport vesicle [GO:0030134]; smooth endoplasmic reticulum membrane [GO:0030868]; endoplasmic reticulum-Golgi intermediate compartment membrane [GO:0033116]; mitochondria-associated endoplasmic reticulum membrane [GO:0044233]; SNARE complex [GO:0031201]; endomembrane system [GO:0012505]; plasma membrane [GO:0005886]; integral component of membrane [GO:0016021]
Nafisa_SEN1	Syntaxin-17	STX17	P56962	P56962	4.3787	-0.239	XT NP A	2023ms1276	protein localization to phagophore assembly site [GO:0034497]; endoplasmic reticulum to Golgi vesicle-mediated transport [GO:0006888]; Golgi organization [GO:0007030]; autophagosome membrane docking [GO:0016240]; endoplasmic reticulum-Golgi intermediate compartment organization [GO:0097111]; autophagosome maturation [GO:0097352]; exocytosis [GO:0006887]; intracellular protein transport [GO:0006886]; vesicle docking [GO:0048278]; vesicle fusion [GO:0006906]	SNARE binding [GO:0000149]; SNAP receptor activity [GO:0005484]; protein binding [GO:0005515]; protein kinase binding [GO:0019901]; protein phosphatase binding [GO:0019903]	mitochondrion [GO:0005739]; lysosomal membrane [GO:0005765]; rough endoplasmic reticulum [GO:0005791]; autophagosome membrane [GO:0000421]; autophagosome [GO:0005776]; endoplasmic reticulum membrane [GO:0005789]; endoplasmic reticulum-Golgi intermediate compartment [GO:0005793]; cytosol [GO:0005829]; ER to Golgi transport vesicle membrane [GO:0012507]; COPII-coated ER to Golgi transport vesicle [GO:0030134]; smooth endoplasmic reticulum membrane [GO:0030868]; endoplasmic reticulum-Golgi intermediate compartment membrane [GO:0033116]; mitochondria-associated endoplasmic reticulum membrane [GO:0044233]; SNARE complex [GO:0031201]; endomembrane system [GO:0012505]; plasma membrane [GO:0005886]; integral component of membrane [GO:0016021]
Nafisa_PRO7	Syntaxin-17	STX17	P56962	P56962	4.2157	-0.3392	XT NP A	2023ms1276	protein localization to phagophore assembly site [GO:0034497]; endoplasmic reticulum to Golgi vesicle-mediated transport [GO:0006888]; Golgi organization [GO:0007030]; autophagosome membrane docking [GO:0016240]; endoplasmic reticulum-Golgi intermediate compartment organization [GO:0097111]; autophagosome maturation [GO:0097352]; exocytosis [GO:0006887]; intracellular protein transport [GO:0006886]; vesicle docking [GO:0048278]; vesicle fusion [GO:0006906]	SNARE binding [GO:0000149]; SNAP receptor activity [GO:0005484]; protein binding [GO:0005515]; protein kinase binding [GO:0019901]; protein phosphatase binding [GO:0019903]	mitochondrion [GO:0005739]; lysosomal membrane [GO:0005765]; rough endoplasmic reticulum [GO:0005791]; autophagosome membrane [GO:0000421]; autophagosome [GO:0005776]; endoplasmic reticulum membrane [GO:0005789]; endoplasmic reticulum-Golgi intermediate compartment [GO:0005793]; cytosol [GO:0005829]; ER to Golgi transport vesicle membrane [GO:0012507]; COPII-coated ER to Golgi transport vesicle [GO:0030134]; smooth endoplasmic reticulum membrane [GO:0030868]; endoplasmic reticulum-Golgi intermediate compartment membrane [GO:0033116]; mitochondria-associated endoplasmic reticulum membrane [GO:0044233]; SNARE complex [GO:0031201]; endomembrane system [GO:0012505]; plasma membrane [GO:0005886]; integral component of membrane [GO:0016021]
Nafisa_PRO6	Syntaxin-17	STX17	P56962	P56962	4.3662	-0.1788	XT NP A	2023ms1276	protein localization to phagophore assembly site [GO:0034497]; endoplasmic reticulum to Golgi vesicle-mediated transport [GO:0006888]; Golgi organization [GO:0007030]; autophagosome membrane docking [GO:0016240]; endoplasmic reticulum-Golgi intermediate compartment organization [GO:0097111]; autophagosome maturation [GO:0097352]; exocytosis [GO:0006887]; intracellular protein transport [GO:0006886]; vesicle docking [GO:0048278]; vesicle fusion [GO:0006906]	SNARE binding [GO:0000149]; SNAP receptor activity [GO:0005484]; protein binding [GO:0005515]; protein kinase binding [GO:0019901]; protein phosphatase binding [GO:0019903]	mitochondrion [GO:0005739]; lysosomal membrane [GO:0005765]; rough endoplasmic reticulum [GO:0005791]; autophagosome membrane [GO:0000421]; autophagosome [GO:0005776]; endoplasmic reticulum membrane [GO:0005789]; endoplasmic reticulum-Golgi intermediate compartment [GO:0005793]; cytosol [GO:0005829]; ER to Golgi transport vesicle membrane [GO:0012507]; COPII-coated ER to Golgi transport vesicle [GO:0030134]; smooth endoplasmic reticulum membrane [GO:0030868]; endoplasmic reticulum-Golgi intermediate compartment membrane [GO:0033116]; mitochondria-associated endoplasmic reticulum membrane [GO:0044233]; SNARE complex [GO:0031201]; endomembrane system [GO:0012505]; plasma membrane [GO:0005886]; integral component of membrane [GO:0016021]
Nafisa_PRO5	Syntaxin-17	STX17	P56962	P56962	4.1952	-0.342	XT NP A	2023ms1276	protein localization to phagophore assembly site [GO:0034497]; endoplasmic reticulum to Golgi vesicle-mediated transport [GO:0006888]; Golgi organization [GO:0007030]; autophagosome membrane docking [GO:0016240]; endoplasmic reticulum-Golgi intermediate compartment organization [GO:0097111]; autophagosome maturation [GO:0097352]; exocytosis [GO:0006887]; intracellular protein transport [GO:0006886]; vesicle docking [GO:0048278]; vesicle fusion [GO:0006906]	SNARE binding [GO:0000149]; SNAP receptor activity [GO:0005484]; protein binding [GO:0005515]; protein kinase binding [GO:0019901]; protein phosphatase binding [GO:0019903]	mitochondrion [GO:0005739]; lysosomal membrane [GO:0005765]; rough endoplasmic reticulum [GO:0005791]; autophagosome membrane [GO:0000421]; autophagosome [GO:0005776]; endoplasmic reticulum membrane [GO:0005789]; endoplasmic reticulum-Golgi intermediate compartment [GO:0005793]; cytosol [GO:0005829]; ER to Golgi transport vesicle membrane [GO:0012507]; COPII-coated ER to Golgi transport vesicle [GO:0030134]; smooth endoplasmic reticulum membrane [GO:0030868]; endoplasmic reticulum-Golgi intermediate compartment membrane [GO:0033116]; mitochondria-associated endoplasmic reticulum membrane [GO:0044233]; SNARE complex [GO:0031201]; endomembrane system [GO:0012505]; plasma membrane [GO:0005886]; integral component of membrane [GO:0016021]
Nafisa_PRO4	Syntaxin-17	STX17	P56962	P56962	4.2511	-0.3212	XT NP A	2023ms1276	protein localization to phagophore assembly site [GO:0034497]; endoplasmic reticulum to Golgi vesicle-mediated transport [GO:0006888]; Golgi organization [GO:0007030]; autophagosome membrane docking [GO:0016240]; endoplasmic reticulum-Golgi intermediate compartment organization [GO:0097111]; autophagosome maturation [GO:0097352]; exocytosis [GO:0006887]; intracellular protein transport [GO:0006886]; vesicle docking [GO:0048278]; vesicle fusion [GO:0006906]	SNARE binding [GO:0000149]; SNAP receptor activity [GO:0005484]; protein binding [GO:0005515]; protein kinase binding [GO:0019901]; protein phosphatase binding [GO:0019903]	mitochondrion [GO:0005739]; lysosomal membrane [GO:0005765]; rough endoplasmic reticulum [GO:0005791]; autophagosome membrane [GO:0000421]; autophagosome [GO:0005776]; endoplasmic reticulum membrane [GO:0005789]; endoplasmic reticulum-Golgi intermediate compartment [GO:0005793]; cytosol [GO:0005829]; ER to Golgi transport vesicle membrane [GO:0012507]; COPII-coated ER to Golgi transport vesicle [GO:0030134]; smooth endoplasmic reticulum membrane [GO:0030868]; endoplasmic reticulum-Golgi intermediate compartment membrane [GO:0033116]; mitochondria-associated endoplasmic reticulum membrane [GO:0044233]; SNARE complex [GO:0031201]; endomembrane system [GO:0012505]; plasma membrane [GO:0005886]; integral component of membrane [GO:0016021]
Nafisa_PRO3	Syntaxin-17	STX17	P56962	P56962	4.1644	-0.4061	XT NP A	2023ms1276	protein localization to phagophore assembly site [GO:0034497]; endoplasmic reticulum to Golgi vesicle-mediated transport [GO:0006888]; Golgi organization [GO:0007030]; autophagosome membrane docking [GO:0016240]; endoplasmic reticulum-Golgi intermediate compartment organization [GO:0097111]; autophagosome maturation [GO:0097352]; exocytosis [GO:0006887]; intracellular protein transport [GO:0006886]; vesicle docking [GO:0048278]; vesicle fusion [GO:0006906]	SNARE binding [GO:0000149]; SNAP receptor activity [GO:0005484]; protein binding [GO:0005515]; protein kinase binding [GO:0019901]; protein phosphatase binding [GO:0019903]	mitochondrion [GO:0005739]; lysosomal membrane [GO:0005765]; rough endoplasmic reticulum [GO:0005791]; autophagosome membrane [GO:0000421]; autophagosome [GO:0005776]; endoplasmic reticulum membrane [GO:0005789]; endoplasmic reticulum-Golgi intermediate compartment [GO:0005793]; cytosol [GO:0005829]; ER to Golgi transport vesicle membrane [GO:0012507]; COPII-coated ER to Golgi transport vesicle [GO:0030134]; smooth endoplasmic reticulum membrane [GO:0030868]; endoplasmic reticulum-Golgi intermediate compartment membrane [GO:0033116]; mitochondria-associated endoplasmic reticulum membrane [GO:0044233]; SNARE complex [GO:0031201]; endomembrane system [GO:0012505]; plasma membrane [GO:0005886]; integral component of membrane [GO:0016021]
Nafisa_PRO2	Syntaxin-17	STX17	P56962	P56962	4.3564	-0.1954	XT NP A	2023ms1276	protein localization to phagophore assembly site [GO:0034497]; endoplasmic reticulum to Golgi vesicle-mediated transport [GO:0006888]; Golgi organization [GO:0007030]; autophagosome membrane docking [GO:0016240]; endoplasmic reticulum-Golgi intermediate compartment organization [GO:0097111]; autophagosome maturation [GO:0097352]; exocytosis [GO:0006887]; intracellular protein transport [GO:0006886]; vesicle docking [GO:0048278]; vesicle fusion [GO:0006906]	SNARE binding [GO:0000149]; SNAP receptor activity [GO:0005484]; protein binding [GO:0005515]; protein kinase binding [GO:0019901]; protein phosphatase binding [GO:0019903]	mitochondrion [GO:0005739]; lysosomal membrane [GO:0005765]; rough endoplasmic reticulum [GO:0005791]; autophagosome membrane [GO:0000421]; autophagosome [GO:0005776]; endoplasmic reticulum membrane [GO:0005789]; endoplasmic reticulum-Golgi intermediate compartment [GO:0005793]; cytosol [GO:0005829]; ER to Golgi transport vesicle membrane [GO:0012507]; COPII-coated ER to Golgi transport vesicle [GO:0030134]; smooth endoplasmic reticulum membrane [GO:0030868]; endoplasmic reticulum-Golgi intermediate compartment membrane [GO:0033116]; mitochondria-associated endoplasmic reticulum membrane [GO:0044233]; SNARE complex [GO:0031201]; endomembrane system [GO:0012505]; plasma membrane [GO:0005886]; integral component of membrane [GO:0016021]
Nafisa_PRO1	Syntaxin-17	STX17	P56962	P56962	4.1373	-0.4099	XT NP A	2023ms1276	protein localization to phagophore assembly site [GO:0034497]; endoplasmic reticulum to Golgi vesicle-mediated transport [GO:0006888]; Golgi organization [GO:0007030]; autophagosome membrane docking [GO:0016240]; endoplasmic reticulum-Golgi intermediate compartment organization [GO:0097111]; autophagosome maturation [GO:0097352]; exocytosis [GO:0006887]; intracellular protein transport [GO:0006886]; vesicle docking [GO:0048278]; vesicle fusion [GO:0006906]	SNARE binding [GO:0000149]; SNAP receptor activity [GO:0005484]; protein binding [GO:0005515]; protein kinase binding [GO:0019901]; protein phosphatase binding [GO:0019903]	mitochondrion [GO:0005739]; lysosomal membrane [GO:0005765]; rough endoplasmic reticulum [GO:0005791]; autophagosome membrane [GO:0000421]; autophagosome [GO:0005776]; endoplasmic reticulum membrane [GO:0005789]; endoplasmic reticulum-Golgi intermediate compartment [GO:0005793]; cytosol [GO:0005829]; ER to Golgi transport vesicle membrane [GO:0012507]; COPII-coated ER to Golgi transport vesicle [GO:0030134]; smooth endoplasmic reticulum membrane [GO:0030868]; endoplasmic reticulum-Golgi intermediate compartment membrane [GO:0033116]; mitochondria-associated endoplasmic reticulum membrane [GO:0044233]; SNARE complex [GO:0031201]; endomembrane system [GO:0012505]; plasma membrane [GO:0005886]; integral component of membrane [GO:0016021]
Nafisa_SEN7	Protein FAM114A2	FAM114A1	Q8IWE2	Q2T9N1	4.6869	0.0741	XT NP B	2023ms1276	NA	NA	NA
Nafisa_SEN6	Protein FAM114A2	FAM114A1	Q8IWE2	Q2T9N1	4.7061	0.079	XT NP B	2023ms1276	NA	NA	NA
Nafisa_SEN5	Protein FAM114A2	FAM114A1	Q8IWE2	Q2T9N1	4.7437	0.0905	XT NP B	2023ms1276	NA	NA	NA
Nafisa_SEN4	Protein FAM114A2	FAM114A1	Q8IWE2	Q2T9N1	4.6698	0.0495	XT NP B	2023ms1276	NA	NA	NA
Nafisa_SEN3	Protein FAM114A2	FAM114A1	Q8IWE2	Q2T9N1	4.7168	0.0971	XT NP B	2023ms1276	NA	NA	NA
Nafisa_SEN2	Protein FAM114A2	FAM114A1	Q8IWE2	Q2T9N1	4.6998	0.0669	XT NP B	2023ms1276	NA	NA	NA
Nafisa_SEN1	Protein FAM114A2	FAM114A1	Q8IWE2	Q2T9N1	4.742	0.1243	XT NP B	2023ms1276	NA	NA	NA
Nafisa_PRO7	Protein FAM114A2	FAM114A1	Q8IWE2	Q2T9N1	4.5039	-0.051	XT NP B	2023ms1276	NA	NA	NA
Nafisa_PRO6	Protein FAM114A2	FAM114A1	Q8IWE2	Q2T9N1	4.5027	-0.0423	XT NP B	2023ms1276	NA	NA	NA
Nafisa_PRO5	Protein FAM114A2	FAM114A1	Q8IWE2	Q2T9N1	4.4853	-0.0519	XT NP B	2023ms1276	NA	NA	NA
Nafisa_PRO4	Protein FAM114A2	FAM114A1	Q8IWE2	Q2T9N1	4.5353	-0.0369	XT NP B	2023ms1276	NA	NA	NA
Nafisa_PRO3	Protein FAM114A2	FAM114A1	Q8IWE2	Q2T9N1	4.5061	-0.0644	XT NP B	2023ms1276	NA	NA	NA
Nafisa_PRO2	Protein FAM114A2	FAM114A1	Q8IWE2	Q2T9N1	4.4992	-0.0525	XT NP B	2023ms1276	NA	NA	NA
Nafisa_PRO1	Protein FAM114A2	FAM114A1	Q8IWE2	Q2T9N1	4.4996	-0.0477	XT NP B	2023ms1276	NA	NA	NA
Nafisa_SEN7	Integrin beta-1	ITGB1	P05556	P53712	5.0714	0.4586	XT NP A	2023ms1276	NA	NA	NA
Nafisa_SEN6	Integrin beta-1	ITGB1	P05556	P53712	4.999	0.3719	XT NP A	2023ms1276	NA	NA	NA
Nafisa_SEN5	Integrin beta-1	ITGB1	P05556	P53712	4.968	0.3149	XT NP A	2023ms1276	NA	NA	NA
Nafisa_SEN4	Integrin beta-1	ITGB1	P05556	P53712	5.1128	0.4924	XT NP A	2023ms1276	NA	NA	NA
Nafisa_SEN3	Integrin beta-1	ITGB1	P05556	P53712	5.0768	0.4572	XT NP A	2023ms1276	NA	NA	NA
Nafisa_SEN2	Integrin beta-1	ITGB1	P05556	P53712	4.9452	0.3123	XT NP A	2023ms1276	NA	NA	NA
Nafisa_SEN1	Integrin beta-1	ITGB1	P05556	P53712	4.984	0.3663	XT NP A	2023ms1276	NA	NA	NA
Nafisa_PRO7	Integrin beta-1	ITGB1	P05556	P53712	5.5677	1.0128	XT NP A	2023ms1276	NA	NA	NA
Nafisa_PRO6	Integrin beta-1	ITGB1	P05556	P53712	5.5638	1.0187	XT NP A	2023ms1276	NA	NA	NA
Nafisa_PRO5	Integrin beta-1	ITGB1	P05556	P53712	5.5516	1.0144	XT NP A	2023ms1276	NA	NA	NA
Nafisa_PRO4	Integrin beta-1	ITGB1	P05556	P53712	5.5727	1.0005	XT NP A	2023ms1276	NA	NA	NA
Nafisa_PRO3	Integrin beta-1	ITGB1	P05556	P53712	5.6071	1.0366	XT NP A	2023ms1276	NA	NA	NA
Nafisa_PRO2	Integrin beta-1	ITGB1	P05556	P53712	5.5523	1.0005	XT NP A	2023ms1276	NA	NA	NA
Nafisa_PRO1	Integrin beta-1	ITGB1	P05556	P53712	5.5664	1.0191	XT NP A	2023ms1276	NA	NA	NA
Nafisa_SEN7	Intraflagellar transport protein 122 homolog;Isoform of Q9HBG6, Isoform 10 of Intraflagellar transport protein 122 homolog;Isoform of Q9HBG6, Isoform 3 of Intraflagellar transport protein 122 homolog;Isoform of Q9HBG6, Isoform 4 of Intraflagellar transport protein 122 homolog;Isoform of Q9HBG6, Isoform 5 of Intraflagellar transport protein 122 homolog;Isoform of Q9HBG6, Isoform 6 of Intraflagellar transport protein 122 homolog;Isoform of Q9HBG6, Isoform 7 of Intraflagellar transport protein 122 homolog;Isoform of Q9HBG6, Isoform 8 of Intraflagellar transport protein 122 homolog	IFT122;IFT122;IFT122;IFT122;IFT122;IFT122;IFT122;IFT122	NA	Q9HBG6;Q9HBG6-10;Q9HBG6-3;Q9HBG6-4;Q9HBG6-5;Q9HBG6-6;Q9HBG6-7;Q9HBG6-8	4.1492	-0.4635	XT NP A	2023ms1276	protein localization to cilium [GO:0061512]; neural tube closure [GO:0001843]; embryonic body morphogenesis [GO:0010172]; embryonic heart tube development [GO:0035050]; intraciliary retrograde transport [GO:0035721]; intraciliary transport [GO:0042073]; negative regulation of smoothened signaling pathway [GO:0045879]; camera-type eye morphogenesis [GO:0048593]; limb development [GO:0060173]; cilium assembly [GO:0060271]; non-motile cilium assembly [GO:1905515]; ; ; ; ; ; ;	protein binding [GO:0005515]; ; ; ; ; ; ;	cytoplasm [GO:0005737]; cilium [GO:0005929]; membrane [GO:0016020]; photoreceptor connecting cilium [GO:0032391]; ciliary basal body [GO:0036064]; ciliary tip [GO:0097542]; intraciliary transport particle A [GO:0030991]; non-motile cilium [GO:0097730]; ; ; ; ; ; ;
Nafisa_SEN6	Intraflagellar transport protein 122 homolog;Isoform of Q9HBG6, Isoform 10 of Intraflagellar transport protein 122 homolog;Isoform of Q9HBG6, Isoform 3 of Intraflagellar transport protein 122 homolog;Isoform of Q9HBG6, Isoform 4 of Intraflagellar transport protein 122 homolog;Isoform of Q9HBG6, Isoform 5 of Intraflagellar transport protein 122 homolog;Isoform of Q9HBG6, Isoform 6 of Intraflagellar transport protein 122 homolog;Isoform of Q9HBG6, Isoform 7 of Intraflagellar transport protein 122 homolog;Isoform of Q9HBG6, Isoform 8 of Intraflagellar transport protein 122 homolog	IFT122;IFT122;IFT122;IFT122;IFT122;IFT122;IFT122;IFT122	NA	Q9HBG6;Q9HBG6-10;Q9HBG6-3;Q9HBG6-4;Q9HBG6-5;Q9HBG6-6;Q9HBG6-7;Q9HBG6-8	4.1191	-0.508	XT NP A	2023ms1276	protein localization to cilium [GO:0061512]; neural tube closure [GO:0001843]; embryonic body morphogenesis [GO:0010172]; embryonic heart tube development [GO:0035050]; intraciliary retrograde transport [GO:0035721]; intraciliary transport [GO:0042073]; negative regulation of smoothened signaling pathway [GO:0045879]; camera-type eye morphogenesis [GO:0048593]; limb development [GO:0060173]; cilium assembly [GO:0060271]; non-motile cilium assembly [GO:1905515]; ; ; ; ; ; ;	protein binding [GO:0005515]; ; ; ; ; ; ;	cytoplasm [GO:0005737]; cilium [GO:0005929]; membrane [GO:0016020]; photoreceptor connecting cilium [GO:0032391]; ciliary basal body [GO:0036064]; ciliary tip [GO:0097542]; intraciliary transport particle A [GO:0030991]; non-motile cilium [GO:0097730]; ; ; ; ; ; ;
Nafisa_SEN5	Intraflagellar transport protein 122 homolog;Isoform of Q9HBG6, Isoform 10 of Intraflagellar transport protein 122 homolog;Isoform of Q9HBG6, Isoform 3 of Intraflagellar transport protein 122 homolog;Isoform of Q9HBG6, Isoform 4 of Intraflagellar transport protein 122 homolog;Isoform of Q9HBG6, Isoform 5 of Intraflagellar transport protein 122 homolog;Isoform of Q9HBG6, Isoform 6 of Intraflagellar transport protein 122 homolog;Isoform of Q9HBG6, Isoform 7 of Intraflagellar transport protein 122 homolog;Isoform of Q9HBG6, Isoform 8 of Intraflagellar transport protein 122 homolog	IFT122;IFT122;IFT122;IFT122;IFT122;IFT122;IFT122;IFT122	NA	Q9HBG6;Q9HBG6-10;Q9HBG6-3;Q9HBG6-4;Q9HBG6-5;Q9HBG6-6;Q9HBG6-7;Q9HBG6-8	4.1997	-0.4534	XT NP A	2023ms1276	protein localization to cilium [GO:0061512]; neural tube closure [GO:0001843]; embryonic body morphogenesis [GO:0010172]; embryonic heart tube development [GO:0035050]; intraciliary retrograde transport [GO:0035721]; intraciliary transport [GO:0042073]; negative regulation of smoothened signaling pathway [GO:0045879]; camera-type eye morphogenesis [GO:0048593]; limb development [GO:0060173]; cilium assembly [GO:0060271]; non-motile cilium assembly [GO:1905515]; ; ; ; ; ; ;	protein binding [GO:0005515]; ; ; ; ; ; ;	cytoplasm [GO:0005737]; cilium [GO:0005929]; membrane [GO:0016020]; photoreceptor connecting cilium [GO:0032391]; ciliary basal body [GO:0036064]; ciliary tip [GO:0097542]; intraciliary transport particle A [GO:0030991]; non-motile cilium [GO:0097730]; ; ; ; ; ; ;
Nafisa_SEN4	Intraflagellar transport protein 122 homolog;Isoform of Q9HBG6, Isoform 10 of Intraflagellar transport protein 122 homolog;Isoform of Q9HBG6, Isoform 3 of Intraflagellar transport protein 122 homolog;Isoform of Q9HBG6, Isoform 4 of Intraflagellar transport protein 122 homolog;Isoform of Q9HBG6, Isoform 5 of Intraflagellar transport protein 122 homolog;Isoform of Q9HBG6, Isoform 6 of Intraflagellar transport protein 122 homolog;Isoform of Q9HBG6, Isoform 7 of Intraflagellar transport protein 122 homolog;Isoform of Q9HBG6, Isoform 8 of Intraflagellar transport protein 122 homolog	IFT122;IFT122;IFT122;IFT122;IFT122;IFT122;IFT122;IFT122	NA	Q9HBG6;Q9HBG6-10;Q9HBG6-3;Q9HBG6-4;Q9HBG6-5;Q9HBG6-6;Q9HBG6-7;Q9HBG6-8	4.0995	-0.5208	XT NP A	2023ms1276	protein localization to cilium [GO:0061512]; neural tube closure [GO:0001843]; embryonic body morphogenesis [GO:0010172]; embryonic heart tube development [GO:0035050]; intraciliary retrograde transport [GO:0035721]; intraciliary transport [GO:0042073]; negative regulation of smoothened signaling pathway [GO:0045879]; camera-type eye morphogenesis [GO:0048593]; limb development [GO:0060173]; cilium assembly [GO:0060271]; non-motile cilium assembly [GO:1905515]; ; ; ; ; ; ;	protein binding [GO:0005515]; ; ; ; ; ; ;	cytoplasm [GO:0005737]; cilium [GO:0005929]; membrane [GO:0016020]; photoreceptor connecting cilium [GO:0032391]; ciliary basal body [GO:0036064]; ciliary tip [GO:0097542]; intraciliary transport particle A [GO:0030991]; non-motile cilium [GO:0097730]; ; ; ; ; ; ;
Nafisa_SEN3	Intraflagellar transport protein 122 homolog;Isoform of Q9HBG6, Isoform 10 of Intraflagellar transport protein 122 homolog;Isoform of Q9HBG6, Isoform 3 of Intraflagellar transport protein 122 homolog;Isoform of Q9HBG6, Isoform 4 of Intraflagellar transport protein 122 homolog;Isoform of Q9HBG6, Isoform 5 of Intraflagellar transport protein 122 homolog;Isoform of Q9HBG6, Isoform 6 of Intraflagellar transport protein 122 homolog;Isoform of Q9HBG6, Isoform 7 of Intraflagellar transport protein 122 homolog;Isoform of Q9HBG6, Isoform 8 of Intraflagellar transport protein 122 homolog	IFT122;IFT122;IFT122;IFT122;IFT122;IFT122;IFT122;IFT122	NA	Q9HBG6;Q9HBG6-10;Q9HBG6-3;Q9HBG6-4;Q9HBG6-5;Q9HBG6-6;Q9HBG6-7;Q9HBG6-8	4.0238	-0.5958	XT NP A	2023ms1276	protein localization to cilium [GO:0061512]; neural tube closure [GO:0001843]; embryonic body morphogenesis [GO:0010172]; embryonic heart tube development [GO:0035050]; intraciliary retrograde transport [GO:0035721]; intraciliary transport [GO:0042073]; negative regulation of smoothened signaling pathway [GO:0045879]; camera-type eye morphogenesis [GO:0048593]; limb development [GO:0060173]; cilium assembly [GO:0060271]; non-motile cilium assembly [GO:1905515]; ; ; ; ; ; ;	protein binding [GO:0005515]; ; ; ; ; ; ;	cytoplasm [GO:0005737]; cilium [GO:0005929]; membrane [GO:0016020]; photoreceptor connecting cilium [GO:0032391]; ciliary basal body [GO:0036064]; ciliary tip [GO:0097542]; intraciliary transport particle A [GO:0030991]; non-motile cilium [GO:0097730]; ; ; ; ; ; ;
Nafisa_SEN2	Intraflagellar transport protein 122 homolog;Isoform of Q9HBG6, Isoform 10 of Intraflagellar transport protein 122 homolog;Isoform of Q9HBG6, Isoform 3 of Intraflagellar transport protein 122 homolog;Isoform of Q9HBG6, Isoform 4 of Intraflagellar transport protein 122 homolog;Isoform of Q9HBG6, Isoform 5 of Intraflagellar transport protein 122 homolog;Isoform of Q9HBG6, Isoform 6 of Intraflagellar transport protein 122 homolog;Isoform of Q9HBG6, Isoform 7 of Intraflagellar transport protein 122 homolog;Isoform of Q9HBG6, Isoform 8 of Intraflagellar transport protein 122 homolog	IFT122;IFT122;IFT122;IFT122;IFT122;IFT122;IFT122;IFT122	NA	Q9HBG6;Q9HBG6-10;Q9HBG6-3;Q9HBG6-4;Q9HBG6-5;Q9HBG6-6;Q9HBG6-7;Q9HBG6-8	4.0847	-0.5482	XT NP A	2023ms1276	protein localization to cilium [GO:0061512]; neural tube closure [GO:0001843]; embryonic body morphogenesis [GO:0010172]; embryonic heart tube development [GO:0035050]; intraciliary retrograde transport [GO:0035721]; intraciliary transport [GO:0042073]; negative regulation of smoothened signaling pathway [GO:0045879]; camera-type eye morphogenesis [GO:0048593]; limb development [GO:0060173]; cilium assembly [GO:0060271]; non-motile cilium assembly [GO:1905515]; ; ; ; ; ; ;	protein binding [GO:0005515]; ; ; ; ; ; ;	cytoplasm [GO:0005737]; cilium [GO:0005929]; membrane [GO:0016020]; photoreceptor connecting cilium [GO:0032391]; ciliary basal body [GO:0036064]; ciliary tip [GO:0097542]; intraciliary transport particle A [GO:0030991]; non-motile cilium [GO:0097730]; ; ; ; ; ; ;
Nafisa_SEN1	Intraflagellar transport protein 122 homolog;Isoform of Q9HBG6, Isoform 10 of Intraflagellar transport protein 122 homolog;Isoform of Q9HBG6, Isoform 3 of Intraflagellar transport protein 122 homolog;Isoform of Q9HBG6, Isoform 4 of Intraflagellar transport protein 122 homolog;Isoform of Q9HBG6, Isoform 5 of Intraflagellar transport protein 122 homolog;Isoform of Q9HBG6, Isoform 6 of Intraflagellar transport protein 122 homolog;Isoform of Q9HBG6, Isoform 7 of Intraflagellar transport protein 122 homolog;Isoform of Q9HBG6, Isoform 8 of Intraflagellar transport protein 122 homolog	IFT122;IFT122;IFT122;IFT122;IFT122;IFT122;IFT122;IFT122	NA	Q9HBG6;Q9HBG6-10;Q9HBG6-3;Q9HBG6-4;Q9HBG6-5;Q9HBG6-6;Q9HBG6-7;Q9HBG6-8	3.9247	-0.693	XT NP A	2023ms1276	protein localization to cilium [GO:0061512]; neural tube closure [GO:0001843]; embryonic body morphogenesis [GO:0010172]; embryonic heart tube development [GO:0035050]; intraciliary retrograde transport [GO:0035721]; intraciliary transport [GO:0042073]; negative regulation of smoothened signaling pathway [GO:0045879]; camera-type eye morphogenesis [GO:0048593]; limb development [GO:0060173]; cilium assembly [GO:0060271]; non-motile cilium assembly [GO:1905515]; ; ; ; ; ; ;	protein binding [GO:0005515]; ; ; ; ; ; ;	cytoplasm [GO:0005737]; cilium [GO:0005929]; membrane [GO:0016020]; photoreceptor connecting cilium [GO:0032391]; ciliary basal body [GO:0036064]; ciliary tip [GO:0097542]; intraciliary transport particle A [GO:0030991]; non-motile cilium [GO:0097730]; ; ; ; ; ; ;
Nafisa_PRO7	Intraflagellar transport protein 122 homolog;Isoform of Q9HBG6, Isoform 10 of Intraflagellar transport protein 122 homolog;Isoform of Q9HBG6, Isoform 3 of Intraflagellar transport protein 122 homolog;Isoform of Q9HBG6, Isoform 4 of Intraflagellar transport protein 122 homolog;Isoform of Q9HBG6, Isoform 5 of Intraflagellar transport protein 122 homolog;Isoform of Q9HBG6, Isoform 6 of Intraflagellar transport protein 122 homolog;Isoform of Q9HBG6, Isoform 7 of Intraflagellar transport protein 122 homolog;Isoform of Q9HBG6, Isoform 8 of Intraflagellar transport protein 122 homolog	IFT122;IFT122;IFT122;IFT122;IFT122;IFT122;IFT122;IFT122	NA	Q9HBG6;Q9HBG6-10;Q9HBG6-3;Q9HBG6-4;Q9HBG6-5;Q9HBG6-6;Q9HBG6-7;Q9HBG6-8	3.8089	-0.746	XT NP A	2023ms1276	protein localization to cilium [GO:0061512]; neural tube closure [GO:0001843]; embryonic body morphogenesis [GO:0010172]; embryonic heart tube development [GO:0035050]; intraciliary retrograde transport [GO:0035721]; intraciliary transport [GO:0042073]; negative regulation of smoothened signaling pathway [GO:0045879]; camera-type eye morphogenesis [GO:0048593]; limb development [GO:0060173]; cilium assembly [GO:0060271]; non-motile cilium assembly [GO:1905515]; ; ; ; ; ; ;	protein binding [GO:0005515]; ; ; ; ; ; ;	cytoplasm [GO:0005737]; cilium [GO:0005929]; membrane [GO:0016020]; photoreceptor connecting cilium [GO:0032391]; ciliary basal body [GO:0036064]; ciliary tip [GO:0097542]; intraciliary transport particle A [GO:0030991]; non-motile cilium [GO:0097730]; ; ; ; ; ; ;
Nafisa_PRO5	Intraflagellar transport protein 122 homolog;Isoform of Q9HBG6, Isoform 10 of Intraflagellar transport protein 122 homolog;Isoform of Q9HBG6, Isoform 3 of Intraflagellar transport protein 122 homolog;Isoform of Q9HBG6, Isoform 4 of Intraflagellar transport protein 122 homolog;Isoform of Q9HBG6, Isoform 5 of Intraflagellar transport protein 122 homolog;Isoform of Q9HBG6, Isoform 6 of Intraflagellar transport protein 122 homolog;Isoform of Q9HBG6, Isoform 7 of Intraflagellar transport protein 122 homolog;Isoform of Q9HBG6, Isoform 8 of Intraflagellar transport protein 122 homolog	IFT122;IFT122;IFT122;IFT122;IFT122;IFT122;IFT122;IFT122	NA	Q9HBG6;Q9HBG6-10;Q9HBG6-3;Q9HBG6-4;Q9HBG6-5;Q9HBG6-6;Q9HBG6-7;Q9HBG6-8	3.6086	-0.9286	XT NP A	2023ms1276	protein localization to cilium [GO:0061512]; neural tube closure [GO:0001843]; embryonic body morphogenesis [GO:0010172]; embryonic heart tube development [GO:0035050]; intraciliary retrograde transport [GO:0035721]; intraciliary transport [GO:0042073]; negative regulation of smoothened signaling pathway [GO:0045879]; camera-type eye morphogenesis [GO:0048593]; limb development [GO:0060173]; cilium assembly [GO:0060271]; non-motile cilium assembly [GO:1905515]; ; ; ; ; ; ;	protein binding [GO:0005515]; ; ; ; ; ; ;	cytoplasm [GO:0005737]; cilium [GO:0005929]; membrane [GO:0016020]; photoreceptor connecting cilium [GO:0032391]; ciliary basal body [GO:0036064]; ciliary tip [GO:0097542]; intraciliary transport particle A [GO:0030991]; non-motile cilium [GO:0097730]; ; ; ; ; ; ;
Nafisa_PRO4	Intraflagellar transport protein 122 homolog;Isoform of Q9HBG6, Isoform 10 of Intraflagellar transport protein 122 homolog;Isoform of Q9HBG6, Isoform 3 of Intraflagellar transport protein 122 homolog;Isoform of Q9HBG6, Isoform 4 of Intraflagellar transport protein 122 homolog;Isoform of Q9HBG6, Isoform 5 of Intraflagellar transport protein 122 homolog;Isoform of Q9HBG6, Isoform 6 of Intraflagellar transport protein 122 homolog;Isoform of Q9HBG6, Isoform 7 of Intraflagellar transport protein 122 homolog;Isoform of Q9HBG6, Isoform 8 of Intraflagellar transport protein 122 homolog	IFT122;IFT122;IFT122;IFT122;IFT122;IFT122;IFT122;IFT122	NA	Q9HBG6;Q9HBG6-10;Q9HBG6-3;Q9HBG6-4;Q9HBG6-5;Q9HBG6-6;Q9HBG6-7;Q9HBG6-8	4.019	-0.5532	XT NP A	2023ms1276	protein localization to cilium [GO:0061512]; neural tube closure [GO:0001843]; embryonic body morphogenesis [GO:0010172]; embryonic heart tube development [GO:0035050]; intraciliary retrograde transport [GO:0035721]; intraciliary transport [GO:0042073]; negative regulation of smoothened signaling pathway [GO:0045879]; camera-type eye morphogenesis [GO:0048593]; limb development [GO:0060173]; cilium assembly [GO:0060271]; non-motile cilium assembly [GO:1905515]; ; ; ; ; ; ;	protein binding [GO:0005515]; ; ; ; ; ; ;	cytoplasm [GO:0005737]; cilium [GO:0005929]; membrane [GO:0016020]; photoreceptor connecting cilium [GO:0032391]; ciliary basal body [GO:0036064]; ciliary tip [GO:0097542]; intraciliary transport particle A [GO:0030991]; non-motile cilium [GO:0097730]; ; ; ; ; ; ;
Nafisa_PRO1	Intraflagellar transport protein 122 homolog;Isoform of Q9HBG6, Isoform 10 of Intraflagellar transport protein 122 homolog;Isoform of Q9HBG6, Isoform 3 of Intraflagellar transport protein 122 homolog;Isoform of Q9HBG6, Isoform 4 of Intraflagellar transport protein 122 homolog;Isoform of Q9HBG6, Isoform 5 of Intraflagellar transport protein 122 homolog;Isoform of Q9HBG6, Isoform 6 of Intraflagellar transport protein 122 homolog;Isoform of Q9HBG6, Isoform 7 of Intraflagellar transport protein 122 homolog;Isoform of Q9HBG6, Isoform 8 of Intraflagellar transport protein 122 homolog	IFT122;IFT122;IFT122;IFT122;IFT122;IFT122;IFT122;IFT122	NA	Q9HBG6;Q9HBG6-10;Q9HBG6-3;Q9HBG6-4;Q9HBG6-5;Q9HBG6-6;Q9HBG6-7;Q9HBG6-8	3.677	-0.8703	XT NP A	2023ms1276	protein localization to cilium [GO:0061512]; neural tube closure [GO:0001843]; embryonic body morphogenesis [GO:0010172]; embryonic heart tube development [GO:0035050]; intraciliary retrograde transport [GO:0035721]; intraciliary transport [GO:0042073]; negative regulation of smoothened signaling pathway [GO:0045879]; camera-type eye morphogenesis [GO:0048593]; limb development [GO:0060173]; cilium assembly [GO:0060271]; non-motile cilium assembly [GO:1905515]; ; ; ; ; ; ;	protein binding [GO:0005515]; ; ; ; ; ; ;	cytoplasm [GO:0005737]; cilium [GO:0005929]; membrane [GO:0016020]; photoreceptor connecting cilium [GO:0032391]; ciliary basal body [GO:0036064]; ciliary tip [GO:0097542]; intraciliary transport particle A [GO:0030991]; non-motile cilium [GO:0097730]; ; ; ; ; ; ;
Nafisa_SEN7	General transcription and DNA repair factor IIH helicase subunit XPB	ERCC3	P19447	P19447	4.2909	-0.3219	XT NP A	2023ms1276	nucleotide-excision repair, DNA duplex unwinding [GO:0000717]; response to hypoxia [GO:0001666]; DNA topological change [GO:0006265]; DNA repair [GO:0006281]; transcription-coupled nucleotide-excision repair [GO:0006283]; nucleotide-excision repair [GO:0006289]; transcription elongation from RNA polymerase I promoter [GO:0006362]; transcription by RNA polymerase II [GO:0006366]; transcription elongation from RNA polymerase II promoter [GO:0006368]; apoptotic process [GO:0006915]; response to oxidative stress [GO:0006979]; protein localization [GO:0008104]; response to UV [GO:0009411]; UV protection [GO:0009650]; nucleotide-excision repair, DNA incision [GO:0033683]; hair cell differentiation [GO:0035315]; positive regulation of apoptotic process [GO:0043065]; regulation of mitotic cell cycle phase transition [GO:1901990]; transcription initiation from RNA polymerase II promoter [GO:0006367]; embryonic organ development [GO:0048568]	DNA binding [GO:0003677]; damaged DNA binding [GO:0003684]; protein binding [GO:0005515]; ATP binding [GO:0005524]; protein C-terminus binding [GO:0008022]; ATP hydrolysis activity [GO:0016887]; 3'-5' DNA helicase activity [GO:0043138]; protein N-terminus binding [GO:0047485]; promoter-specific chromatin binding [GO:1990841]	nucleus [GO:0005634]; nucleoplasm [GO:0005654]; transcription factor TFIIH core complex [GO:0000439]; transcription factor TFIID complex [GO:0005669]; transcription factor TFIIH holo complex [GO:0005675]; nucleotide-excision repair factor 3 complex [GO:0000112]; transcription preinitiation complex [GO:0097550]
Nafisa_SEN6	General transcription and DNA repair factor IIH helicase subunit XPB	ERCC3	P19447	P19447	4.306	-0.3211	XT NP A	2023ms1276	nucleotide-excision repair, DNA duplex unwinding [GO:0000717]; response to hypoxia [GO:0001666]; DNA topological change [GO:0006265]; DNA repair [GO:0006281]; transcription-coupled nucleotide-excision repair [GO:0006283]; nucleotide-excision repair [GO:0006289]; transcription elongation from RNA polymerase I promoter [GO:0006362]; transcription by RNA polymerase II [GO:0006366]; transcription elongation from RNA polymerase II promoter [GO:0006368]; apoptotic process [GO:0006915]; response to oxidative stress [GO:0006979]; protein localization [GO:0008104]; response to UV [GO:0009411]; UV protection [GO:0009650]; nucleotide-excision repair, DNA incision [GO:0033683]; hair cell differentiation [GO:0035315]; positive regulation of apoptotic process [GO:0043065]; regulation of mitotic cell cycle phase transition [GO:1901990]; transcription initiation from RNA polymerase II promoter [GO:0006367]; embryonic organ development [GO:0048568]	DNA binding [GO:0003677]; damaged DNA binding [GO:0003684]; protein binding [GO:0005515]; ATP binding [GO:0005524]; protein C-terminus binding [GO:0008022]; ATP hydrolysis activity [GO:0016887]; 3'-5' DNA helicase activity [GO:0043138]; protein N-terminus binding [GO:0047485]; promoter-specific chromatin binding [GO:1990841]	nucleus [GO:0005634]; nucleoplasm [GO:0005654]; transcription factor TFIIH core complex [GO:0000439]; transcription factor TFIID complex [GO:0005669]; transcription factor TFIIH holo complex [GO:0005675]; nucleotide-excision repair factor 3 complex [GO:0000112]; transcription preinitiation complex [GO:0097550]
Nafisa_SEN5	General transcription and DNA repair factor IIH helicase subunit XPB	ERCC3	P19447	P19447	4.3833	-0.2698	XT NP A	2023ms1276	nucleotide-excision repair, DNA duplex unwinding [GO:0000717]; response to hypoxia [GO:0001666]; DNA topological change [GO:0006265]; DNA repair [GO:0006281]; transcription-coupled nucleotide-excision repair [GO:0006283]; nucleotide-excision repair [GO:0006289]; transcription elongation from RNA polymerase I promoter [GO:0006362]; transcription by RNA polymerase II [GO:0006366]; transcription elongation from RNA polymerase II promoter [GO:0006368]; apoptotic process [GO:0006915]; response to oxidative stress [GO:0006979]; protein localization [GO:0008104]; response to UV [GO:0009411]; UV protection [GO:0009650]; nucleotide-excision repair, DNA incision [GO:0033683]; hair cell differentiation [GO:0035315]; positive regulation of apoptotic process [GO:0043065]; regulation of mitotic cell cycle phase transition [GO:1901990]; transcription initiation from RNA polymerase II promoter [GO:0006367]; embryonic organ development [GO:0048568]	DNA binding [GO:0003677]; damaged DNA binding [GO:0003684]; protein binding [GO:0005515]; ATP binding [GO:0005524]; protein C-terminus binding [GO:0008022]; ATP hydrolysis activity [GO:0016887]; 3'-5' DNA helicase activity [GO:0043138]; protein N-terminus binding [GO:0047485]; promoter-specific chromatin binding [GO:1990841]	nucleus [GO:0005634]; nucleoplasm [GO:0005654]; transcription factor TFIIH core complex [GO:0000439]; transcription factor TFIID complex [GO:0005669]; transcription factor TFIIH holo complex [GO:0005675]; nucleotide-excision repair factor 3 complex [GO:0000112]; transcription preinitiation complex [GO:0097550]
Nafisa_SEN4	General transcription and DNA repair factor IIH helicase subunit XPB	ERCC3	P19447	P19447	4.2459	-0.3745	XT NP A	2023ms1276	nucleotide-excision repair, DNA duplex unwinding [GO:0000717]; response to hypoxia [GO:0001666]; DNA topological change [GO:0006265]; DNA repair [GO:0006281]; transcription-coupled nucleotide-excision repair [GO:0006283]; nucleotide-excision repair [GO:0006289]; transcription elongation from RNA polymerase I promoter [GO:0006362]; transcription by RNA polymerase II [GO:0006366]; transcription elongation from RNA polymerase II promoter [GO:0006368]; apoptotic process [GO:0006915]; response to oxidative stress [GO:0006979]; protein localization [GO:0008104]; response to UV [GO:0009411]; UV protection [GO:0009650]; nucleotide-excision repair, DNA incision [GO:0033683]; hair cell differentiation [GO:0035315]; positive regulation of apoptotic process [GO:0043065]; regulation of mitotic cell cycle phase transition [GO:1901990]; transcription initiation from RNA polymerase II promoter [GO:0006367]; embryonic organ development [GO:0048568]	DNA binding [GO:0003677]; damaged DNA binding [GO:0003684]; protein binding [GO:0005515]; ATP binding [GO:0005524]; protein C-terminus binding [GO:0008022]; ATP hydrolysis activity [GO:0016887]; 3'-5' DNA helicase activity [GO:0043138]; protein N-terminus binding [GO:0047485]; promoter-specific chromatin binding [GO:1990841]	nucleus [GO:0005634]; nucleoplasm [GO:0005654]; transcription factor TFIIH core complex [GO:0000439]; transcription factor TFIID complex [GO:0005669]; transcription factor TFIIH holo complex [GO:0005675]; nucleotide-excision repair factor 3 complex [GO:0000112]; transcription preinitiation complex [GO:0097550]
Nafisa_SEN3	General transcription and DNA repair factor IIH helicase subunit XPB	ERCC3	P19447	P19447	4.332	-0.2877	XT NP A	2023ms1276	nucleotide-excision repair, DNA duplex unwinding [GO:0000717]; response to hypoxia [GO:0001666]; DNA topological change [GO:0006265]; DNA repair [GO:0006281]; transcription-coupled nucleotide-excision repair [GO:0006283]; nucleotide-excision repair [GO:0006289]; transcription elongation from RNA polymerase I promoter [GO:0006362]; transcription by RNA polymerase II [GO:0006366]; transcription elongation from RNA polymerase II promoter [GO:0006368]; apoptotic process [GO:0006915]; response to oxidative stress [GO:0006979]; protein localization [GO:0008104]; response to UV [GO:0009411]; UV protection [GO:0009650]; nucleotide-excision repair, DNA incision [GO:0033683]; hair cell differentiation [GO:0035315]; positive regulation of apoptotic process [GO:0043065]; regulation of mitotic cell cycle phase transition [GO:1901990]; transcription initiation from RNA polymerase II promoter [GO:0006367]; embryonic organ development [GO:0048568]	DNA binding [GO:0003677]; damaged DNA binding [GO:0003684]; protein binding [GO:0005515]; ATP binding [GO:0005524]; protein C-terminus binding [GO:0008022]; ATP hydrolysis activity [GO:0016887]; 3'-5' DNA helicase activity [GO:0043138]; protein N-terminus binding [GO:0047485]; promoter-specific chromatin binding [GO:1990841]	nucleus [GO:0005634]; nucleoplasm [GO:0005654]; transcription factor TFIIH core complex [GO:0000439]; transcription factor TFIID complex [GO:0005669]; transcription factor TFIIH holo complex [GO:0005675]; nucleotide-excision repair factor 3 complex [GO:0000112]; transcription preinitiation complex [GO:0097550]
Nafisa_SEN2	General transcription and DNA repair factor IIH helicase subunit XPB	ERCC3	P19447	P19447	4.3344	-0.2986	XT NP A	2023ms1276	nucleotide-excision repair, DNA duplex unwinding [GO:0000717]; response to hypoxia [GO:0001666]; DNA topological change [GO:0006265]; DNA repair [GO:0006281]; transcription-coupled nucleotide-excision repair [GO:0006283]; nucleotide-excision repair [GO:0006289]; transcription elongation from RNA polymerase I promoter [GO:0006362]; transcription by RNA polymerase II [GO:0006366]; transcription elongation from RNA polymerase II promoter [GO:0006368]; apoptotic process [GO:0006915]; response to oxidative stress [GO:0006979]; protein localization [GO:0008104]; response to UV [GO:0009411]; UV protection [GO:0009650]; nucleotide-excision repair, DNA incision [GO:0033683]; hair cell differentiation [GO:0035315]; positive regulation of apoptotic process [GO:0043065]; regulation of mitotic cell cycle phase transition [GO:1901990]; transcription initiation from RNA polymerase II promoter [GO:0006367]; embryonic organ development [GO:0048568]	DNA binding [GO:0003677]; damaged DNA binding [GO:0003684]; protein binding [GO:0005515]; ATP binding [GO:0005524]; protein C-terminus binding [GO:0008022]; ATP hydrolysis activity [GO:0016887]; 3'-5' DNA helicase activity [GO:0043138]; protein N-terminus binding [GO:0047485]; promoter-specific chromatin binding [GO:1990841]	nucleus [GO:0005634]; nucleoplasm [GO:0005654]; transcription factor TFIIH core complex [GO:0000439]; transcription factor TFIID complex [GO:0005669]; transcription factor TFIIH holo complex [GO:0005675]; nucleotide-excision repair factor 3 complex [GO:0000112]; transcription preinitiation complex [GO:0097550]
Nafisa_SEN1	General transcription and DNA repair factor IIH helicase subunit XPB	ERCC3	P19447	P19447	4.3496	-0.2681	XT NP A	2023ms1276	nucleotide-excision repair, DNA duplex unwinding [GO:0000717]; response to hypoxia [GO:0001666]; DNA topological change [GO:0006265]; DNA repair [GO:0006281]; transcription-coupled nucleotide-excision repair [GO:0006283]; nucleotide-excision repair [GO:0006289]; transcription elongation from RNA polymerase I promoter [GO:0006362]; transcription by RNA polymerase II [GO:0006366]; transcription elongation from RNA polymerase II promoter [GO:0006368]; apoptotic process [GO:0006915]; response to oxidative stress [GO:0006979]; protein localization [GO:0008104]; response to UV [GO:0009411]; UV protection [GO:0009650]; nucleotide-excision repair, DNA incision [GO:0033683]; hair cell differentiation [GO:0035315]; positive regulation of apoptotic process [GO:0043065]; regulation of mitotic cell cycle phase transition [GO:1901990]; transcription initiation from RNA polymerase II promoter [GO:0006367]; embryonic organ development [GO:0048568]	DNA binding [GO:0003677]; damaged DNA binding [GO:0003684]; protein binding [GO:0005515]; ATP binding [GO:0005524]; protein C-terminus binding [GO:0008022]; ATP hydrolysis activity [GO:0016887]; 3'-5' DNA helicase activity [GO:0043138]; protein N-terminus binding [GO:0047485]; promoter-specific chromatin binding [GO:1990841]	nucleus [GO:0005634]; nucleoplasm [GO:0005654]; transcription factor TFIIH core complex [GO:0000439]; transcription factor TFIID complex [GO:0005669]; transcription factor TFIIH holo complex [GO:0005675]; nucleotide-excision repair factor 3 complex [GO:0000112]; transcription preinitiation complex [GO:0097550]
Nafisa_PRO5	General transcription and DNA repair factor IIH helicase subunit XPB	ERCC3	P19447	P19447	3.7974	-0.7398	XT NP A	2023ms1276	nucleotide-excision repair, DNA duplex unwinding [GO:0000717]; response to hypoxia [GO:0001666]; DNA topological change [GO:0006265]; DNA repair [GO:0006281]; transcription-coupled nucleotide-excision repair [GO:0006283]; nucleotide-excision repair [GO:0006289]; transcription elongation from RNA polymerase I promoter [GO:0006362]; transcription by RNA polymerase II [GO:0006366]; transcription elongation from RNA polymerase II promoter [GO:0006368]; apoptotic process [GO:0006915]; response to oxidative stress [GO:0006979]; protein localization [GO:0008104]; response to UV [GO:0009411]; UV protection [GO:0009650]; nucleotide-excision repair, DNA incision [GO:0033683]; hair cell differentiation [GO:0035315]; positive regulation of apoptotic process [GO:0043065]; regulation of mitotic cell cycle phase transition [GO:1901990]; transcription initiation from RNA polymerase II promoter [GO:0006367]; embryonic organ development [GO:0048568]	DNA binding [GO:0003677]; damaged DNA binding [GO:0003684]; protein binding [GO:0005515]; ATP binding [GO:0005524]; protein C-terminus binding [GO:0008022]; ATP hydrolysis activity [GO:0016887]; 3'-5' DNA helicase activity [GO:0043138]; protein N-terminus binding [GO:0047485]; promoter-specific chromatin binding [GO:1990841]	nucleus [GO:0005634]; nucleoplasm [GO:0005654]; transcription factor TFIIH core complex [GO:0000439]; transcription factor TFIID complex [GO:0005669]; transcription factor TFIIH holo complex [GO:0005675]; nucleotide-excision repair factor 3 complex [GO:0000112]; transcription preinitiation complex [GO:0097550]
Nafisa_PRO4	General transcription and DNA repair factor IIH helicase subunit XPB	ERCC3	P19447	P19447	4.1107	-0.4615	XT NP A	2023ms1276	nucleotide-excision repair, DNA duplex unwinding [GO:0000717]; response to hypoxia [GO:0001666]; DNA topological change [GO:0006265]; DNA repair [GO:0006281]; transcription-coupled nucleotide-excision repair [GO:0006283]; nucleotide-excision repair [GO:0006289]; transcription elongation from RNA polymerase I promoter [GO:0006362]; transcription by RNA polymerase II [GO:0006366]; transcription elongation from RNA polymerase II promoter [GO:0006368]; apoptotic process [GO:0006915]; response to oxidative stress [GO:0006979]; protein localization [GO:0008104]; response to UV [GO:0009411]; UV protection [GO:0009650]; nucleotide-excision repair, DNA incision [GO:0033683]; hair cell differentiation [GO:0035315]; positive regulation of apoptotic process [GO:0043065]; regulation of mitotic cell cycle phase transition [GO:1901990]; transcription initiation from RNA polymerase II promoter [GO:0006367]; embryonic organ development [GO:0048568]	DNA binding [GO:0003677]; damaged DNA binding [GO:0003684]; protein binding [GO:0005515]; ATP binding [GO:0005524]; protein C-terminus binding [GO:0008022]; ATP hydrolysis activity [GO:0016887]; 3'-5' DNA helicase activity [GO:0043138]; protein N-terminus binding [GO:0047485]; promoter-specific chromatin binding [GO:1990841]	nucleus [GO:0005634]; nucleoplasm [GO:0005654]; transcription factor TFIIH core complex [GO:0000439]; transcription factor TFIID complex [GO:0005669]; transcription factor TFIIH holo complex [GO:0005675]; nucleotide-excision repair factor 3 complex [GO:0000112]; transcription preinitiation complex [GO:0097550]
Nafisa_PRO3	General transcription and DNA repair factor IIH helicase subunit XPB	ERCC3	P19447	P19447	3.9529	-0.6176	XT NP A	2023ms1276	nucleotide-excision repair, DNA duplex unwinding [GO:0000717]; response to hypoxia [GO:0001666]; DNA topological change [GO:0006265]; DNA repair [GO:0006281]; transcription-coupled nucleotide-excision repair [GO:0006283]; nucleotide-excision repair [GO:0006289]; transcription elongation from RNA polymerase I promoter [GO:0006362]; transcription by RNA polymerase II [GO:0006366]; transcription elongation from RNA polymerase II promoter [GO:0006368]; apoptotic process [GO:0006915]; response to oxidative stress [GO:0006979]; protein localization [GO:0008104]; response to UV [GO:0009411]; UV protection [GO:0009650]; nucleotide-excision repair, DNA incision [GO:0033683]; hair cell differentiation [GO:0035315]; positive regulation of apoptotic process [GO:0043065]; regulation of mitotic cell cycle phase transition [GO:1901990]; transcription initiation from RNA polymerase II promoter [GO:0006367]; embryonic organ development [GO:0048568]	DNA binding [GO:0003677]; damaged DNA binding [GO:0003684]; protein binding [GO:0005515]; ATP binding [GO:0005524]; protein C-terminus binding [GO:0008022]; ATP hydrolysis activity [GO:0016887]; 3'-5' DNA helicase activity [GO:0043138]; protein N-terminus binding [GO:0047485]; promoter-specific chromatin binding [GO:1990841]	nucleus [GO:0005634]; nucleoplasm [GO:0005654]; transcription factor TFIIH core complex [GO:0000439]; transcription factor TFIID complex [GO:0005669]; transcription factor TFIIH holo complex [GO:0005675]; nucleotide-excision repair factor 3 complex [GO:0000112]; transcription preinitiation complex [GO:0097550]
Nafisa_PRO2	General transcription and DNA repair factor IIH helicase subunit XPB	ERCC3	P19447	P19447	3.9004	-0.6513	XT NP A	2023ms1276	nucleotide-excision repair, DNA duplex unwinding [GO:0000717]; response to hypoxia [GO:0001666]; DNA topological change [GO:0006265]; DNA repair [GO:0006281]; transcription-coupled nucleotide-excision repair [GO:0006283]; nucleotide-excision repair [GO:0006289]; transcription elongation from RNA polymerase I promoter [GO:0006362]; transcription by RNA polymerase II [GO:0006366]; transcription elongation from RNA polymerase II promoter [GO:0006368]; apoptotic process [GO:0006915]; response to oxidative stress [GO:0006979]; protein localization [GO:0008104]; response to UV [GO:0009411]; UV protection [GO:0009650]; nucleotide-excision repair, DNA incision [GO:0033683]; hair cell differentiation [GO:0035315]; positive regulation of apoptotic process [GO:0043065]; regulation of mitotic cell cycle phase transition [GO:1901990]; transcription initiation from RNA polymerase II promoter [GO:0006367]; embryonic organ development [GO:0048568]	DNA binding [GO:0003677]; damaged DNA binding [GO:0003684]; protein binding [GO:0005515]; ATP binding [GO:0005524]; protein C-terminus binding [GO:0008022]; ATP hydrolysis activity [GO:0016887]; 3'-5' DNA helicase activity [GO:0043138]; protein N-terminus binding [GO:0047485]; promoter-specific chromatin binding [GO:1990841]	nucleus [GO:0005634]; nucleoplasm [GO:0005654]; transcription factor TFIIH core complex [GO:0000439]; transcription factor TFIID complex [GO:0005669]; transcription factor TFIIH holo complex [GO:0005675]; nucleotide-excision repair factor 3 complex [GO:0000112]; transcription preinitiation complex [GO:0097550]
Nafisa_SEN7	Protocadherin 17;Protocadherin 17	PCDH17;PCDH17	NA	A0A3Q1LYJ3;E1BAU4	4.7138	0.1011	XT NP B	2023ms1276	;	;	;
Nafisa_SEN6	Protocadherin 17;Protocadherin 17	PCDH17;PCDH17	NA	A0A3Q1LYJ3;E1BAU4	4.6198	-0.0072	XT NP B	2023ms1276	;	;	;
Nafisa_SEN5	Protocadherin 17;Protocadherin 17	PCDH17;PCDH17	NA	A0A3Q1LYJ3;E1BAU4	4.6489	-0.0042	XT NP B	2023ms1276	;	;	;
Nafisa_SEN4	Protocadherin 17;Protocadherin 17	PCDH17;PCDH17	NA	A0A3Q1LYJ3;E1BAU4	4.6693	0.049	XT NP B	2023ms1276	;	;	;
Nafisa_SEN3	Protocadherin 17;Protocadherin 17	PCDH17;PCDH17	NA	A0A3Q1LYJ3;E1BAU4	4.6429	0.0232	XT NP B	2023ms1276	;	;	;
Nafisa_SEN2	Protocadherin 17;Protocadherin 17	PCDH17;PCDH17	NA	A0A3Q1LYJ3;E1BAU4	4.62	-0.0129	XT NP B	2023ms1276	;	;	;
Nafisa_SEN1	Protocadherin 17;Protocadherin 17	PCDH17;PCDH17	NA	A0A3Q1LYJ3;E1BAU4	4.6185	0.0008	XT NP B	2023ms1276	;	;	;
Nafisa_PRO7	Protocadherin 17;Protocadherin 17	PCDH17;PCDH17	NA	A0A3Q1LYJ3;E1BAU4	4.6568	0.1019	XT NP B	2023ms1276	;	;	;
Nafisa_PRO6	Protocadherin 17;Protocadherin 17	PCDH17;PCDH17	NA	A0A3Q1LYJ3;E1BAU4	4.7426	0.1976	XT NP B	2023ms1276	;	;	;
Nafisa_PRO5	Protocadherin 17;Protocadherin 17	PCDH17;PCDH17	NA	A0A3Q1LYJ3;E1BAU4	4.7261	0.1889	XT NP B	2023ms1276	;	;	;
Nafisa_PRO4	Protocadherin 17;Protocadherin 17	PCDH17;PCDH17	NA	A0A3Q1LYJ3;E1BAU4	4.6999	0.1277	XT NP B	2023ms1276	;	;	;
Nafisa_PRO3	Protocadherin 17;Protocadherin 17	PCDH17;PCDH17	NA	A0A3Q1LYJ3;E1BAU4	4.7081	0.1375	XT NP B	2023ms1276	;	;	;
Nafisa_PRO2	Protocadherin 17;Protocadherin 17	PCDH17;PCDH17	NA	A0A3Q1LYJ3;E1BAU4	4.7157	0.164	XT NP B	2023ms1276	;	;	;
Nafisa_PRO1	Protocadherin 17;Protocadherin 17	PCDH17;PCDH17	NA	A0A3Q1LYJ3;E1BAU4	4.697	0.1497	XT NP B	2023ms1276	;	;	;
Nafisa_SEN7	Sialidase-1	NEU1	Q5JQI0	Q99519	4.6284	0.0156	XT NP B	2023ms1276	oligosaccharide catabolic process [GO:0009313]; ganglioside catabolic process [GO:0006689]	exo-alpha-sialidase activity [GO:0004308]; protein binding [GO:0005515]; alpha-sialidase activity [GO:0016997]; exo-alpha-(2->3)-sialidase activity [GO:0052794]; exo-alpha-(2->6)-sialidase activity [GO:0052795]; exo-alpha-(2->8)-sialidase activity [GO:0052796]	extracellular region [GO:0005576]; lysosome [GO:0005764]; lysosomal membrane [GO:0005765]; plasma membrane [GO:0005886]; cell junction [GO:0030054]; specific granule lumen [GO:0035580]; lysosomal lumen [GO:0043202]; intracellular membrane-bounded organelle [GO:0043231]; extracellular exosome [GO:0070062]; membrane [GO:0016020]; cytoplasm [GO:0005737]
Nafisa_SEN6	Sialidase-1	NEU1	Q5JQI0	Q99519	4.6154	-0.0117	XT NP B	2023ms1276	oligosaccharide catabolic process [GO:0009313]; ganglioside catabolic process [GO:0006689]	exo-alpha-sialidase activity [GO:0004308]; protein binding [GO:0005515]; alpha-sialidase activity [GO:0016997]; exo-alpha-(2->3)-sialidase activity [GO:0052794]; exo-alpha-(2->6)-sialidase activity [GO:0052795]; exo-alpha-(2->8)-sialidase activity [GO:0052796]	extracellular region [GO:0005576]; lysosome [GO:0005764]; lysosomal membrane [GO:0005765]; plasma membrane [GO:0005886]; cell junction [GO:0030054]; specific granule lumen [GO:0035580]; lysosomal lumen [GO:0043202]; intracellular membrane-bounded organelle [GO:0043231]; extracellular exosome [GO:0070062]; membrane [GO:0016020]; cytoplasm [GO:0005737]
Nafisa_SEN5	Sialidase-1	NEU1	Q5JQI0	Q99519	4.6646	0.0115	XT NP B	2023ms1276	oligosaccharide catabolic process [GO:0009313]; ganglioside catabolic process [GO:0006689]	exo-alpha-sialidase activity [GO:0004308]; protein binding [GO:0005515]; alpha-sialidase activity [GO:0016997]; exo-alpha-(2->3)-sialidase activity [GO:0052794]; exo-alpha-(2->6)-sialidase activity [GO:0052795]; exo-alpha-(2->8)-sialidase activity [GO:0052796]	extracellular region [GO:0005576]; lysosome [GO:0005764]; lysosomal membrane [GO:0005765]; plasma membrane [GO:0005886]; cell junction [GO:0030054]; specific granule lumen [GO:0035580]; lysosomal lumen [GO:0043202]; intracellular membrane-bounded organelle [GO:0043231]; extracellular exosome [GO:0070062]; membrane [GO:0016020]; cytoplasm [GO:0005737]
Nafisa_SEN4	Sialidase-1	NEU1	Q5JQI0	Q99519	4.607	-0.0134	XT NP B	2023ms1276	oligosaccharide catabolic process [GO:0009313]; ganglioside catabolic process [GO:0006689]	exo-alpha-sialidase activity [GO:0004308]; protein binding [GO:0005515]; alpha-sialidase activity [GO:0016997]; exo-alpha-(2->3)-sialidase activity [GO:0052794]; exo-alpha-(2->6)-sialidase activity [GO:0052795]; exo-alpha-(2->8)-sialidase activity [GO:0052796]	extracellular region [GO:0005576]; lysosome [GO:0005764]; lysosomal membrane [GO:0005765]; plasma membrane [GO:0005886]; cell junction [GO:0030054]; specific granule lumen [GO:0035580]; lysosomal lumen [GO:0043202]; intracellular membrane-bounded organelle [GO:0043231]; extracellular exosome [GO:0070062]; membrane [GO:0016020]; cytoplasm [GO:0005737]
Nafisa_SEN3	Sialidase-1	NEU1	Q5JQI0	Q99519	4.6863	0.0667	XT NP B	2023ms1276	oligosaccharide catabolic process [GO:0009313]; ganglioside catabolic process [GO:0006689]	exo-alpha-sialidase activity [GO:0004308]; protein binding [GO:0005515]; alpha-sialidase activity [GO:0016997]; exo-alpha-(2->3)-sialidase activity [GO:0052794]; exo-alpha-(2->6)-sialidase activity [GO:0052795]; exo-alpha-(2->8)-sialidase activity [GO:0052796]	extracellular region [GO:0005576]; lysosome [GO:0005764]; lysosomal membrane [GO:0005765]; plasma membrane [GO:0005886]; cell junction [GO:0030054]; specific granule lumen [GO:0035580]; lysosomal lumen [GO:0043202]; intracellular membrane-bounded organelle [GO:0043231]; extracellular exosome [GO:0070062]; membrane [GO:0016020]; cytoplasm [GO:0005737]
Nafisa_SEN2	Sialidase-1	NEU1	Q5JQI0	Q99519	4.6611	0.0282	XT NP B	2023ms1276	oligosaccharide catabolic process [GO:0009313]; ganglioside catabolic process [GO:0006689]	exo-alpha-sialidase activity [GO:0004308]; protein binding [GO:0005515]; alpha-sialidase activity [GO:0016997]; exo-alpha-(2->3)-sialidase activity [GO:0052794]; exo-alpha-(2->6)-sialidase activity [GO:0052795]; exo-alpha-(2->8)-sialidase activity [GO:0052796]	extracellular region [GO:0005576]; lysosome [GO:0005764]; lysosomal membrane [GO:0005765]; plasma membrane [GO:0005886]; cell junction [GO:0030054]; specific granule lumen [GO:0035580]; lysosomal lumen [GO:0043202]; intracellular membrane-bounded organelle [GO:0043231]; extracellular exosome [GO:0070062]; membrane [GO:0016020]; cytoplasm [GO:0005737]
Nafisa_SEN1	Sialidase-1	NEU1	Q5JQI0	Q99519	4.6826	0.0648	XT NP B	2023ms1276	oligosaccharide catabolic process [GO:0009313]; ganglioside catabolic process [GO:0006689]	exo-alpha-sialidase activity [GO:0004308]; protein binding [GO:0005515]; alpha-sialidase activity [GO:0016997]; exo-alpha-(2->3)-sialidase activity [GO:0052794]; exo-alpha-(2->6)-sialidase activity [GO:0052795]; exo-alpha-(2->8)-sialidase activity [GO:0052796]	extracellular region [GO:0005576]; lysosome [GO:0005764]; lysosomal membrane [GO:0005765]; plasma membrane [GO:0005886]; cell junction [GO:0030054]; specific granule lumen [GO:0035580]; lysosomal lumen [GO:0043202]; intracellular membrane-bounded organelle [GO:0043231]; extracellular exosome [GO:0070062]; membrane [GO:0016020]; cytoplasm [GO:0005737]
Nafisa_PRO7	Sialidase-1	NEU1	Q5JQI0	Q99519	4.0658	-0.4891	XT NP B	2023ms1276	oligosaccharide catabolic process [GO:0009313]; ganglioside catabolic process [GO:0006689]	exo-alpha-sialidase activity [GO:0004308]; protein binding [GO:0005515]; alpha-sialidase activity [GO:0016997]; exo-alpha-(2->3)-sialidase activity [GO:0052794]; exo-alpha-(2->6)-sialidase activity [GO:0052795]; exo-alpha-(2->8)-sialidase activity [GO:0052796]	extracellular region [GO:0005576]; lysosome [GO:0005764]; lysosomal membrane [GO:0005765]; plasma membrane [GO:0005886]; cell junction [GO:0030054]; specific granule lumen [GO:0035580]; lysosomal lumen [GO:0043202]; intracellular membrane-bounded organelle [GO:0043231]; extracellular exosome [GO:0070062]; membrane [GO:0016020]; cytoplasm [GO:0005737]
Nafisa_PRO6	Sialidase-1	NEU1	Q5JQI0	Q99519	4.1046	-0.4404	XT NP B	2023ms1276	oligosaccharide catabolic process [GO:0009313]; ganglioside catabolic process [GO:0006689]	exo-alpha-sialidase activity [GO:0004308]; protein binding [GO:0005515]; alpha-sialidase activity [GO:0016997]; exo-alpha-(2->3)-sialidase activity [GO:0052794]; exo-alpha-(2->6)-sialidase activity [GO:0052795]; exo-alpha-(2->8)-sialidase activity [GO:0052796]	extracellular region [GO:0005576]; lysosome [GO:0005764]; lysosomal membrane [GO:0005765]; plasma membrane [GO:0005886]; cell junction [GO:0030054]; specific granule lumen [GO:0035580]; lysosomal lumen [GO:0043202]; intracellular membrane-bounded organelle [GO:0043231]; extracellular exosome [GO:0070062]; membrane [GO:0016020]; cytoplasm [GO:0005737]
Nafisa_PRO5	Sialidase-1	NEU1	Q5JQI0	Q99519	4.1754	-0.3618	XT NP B	2023ms1276	oligosaccharide catabolic process [GO:0009313]; ganglioside catabolic process [GO:0006689]	exo-alpha-sialidase activity [GO:0004308]; protein binding [GO:0005515]; alpha-sialidase activity [GO:0016997]; exo-alpha-(2->3)-sialidase activity [GO:0052794]; exo-alpha-(2->6)-sialidase activity [GO:0052795]; exo-alpha-(2->8)-sialidase activity [GO:0052796]	extracellular region [GO:0005576]; lysosome [GO:0005764]; lysosomal membrane [GO:0005765]; plasma membrane [GO:0005886]; cell junction [GO:0030054]; specific granule lumen [GO:0035580]; lysosomal lumen [GO:0043202]; intracellular membrane-bounded organelle [GO:0043231]; extracellular exosome [GO:0070062]; membrane [GO:0016020]; cytoplasm [GO:0005737]
Nafisa_PRO4	Sialidase-1	NEU1	Q5JQI0	Q99519	4.0398	-0.5325	XT NP B	2023ms1276	oligosaccharide catabolic process [GO:0009313]; ganglioside catabolic process [GO:0006689]	exo-alpha-sialidase activity [GO:0004308]; protein binding [GO:0005515]; alpha-sialidase activity [GO:0016997]; exo-alpha-(2->3)-sialidase activity [GO:0052794]; exo-alpha-(2->6)-sialidase activity [GO:0052795]; exo-alpha-(2->8)-sialidase activity [GO:0052796]	extracellular region [GO:0005576]; lysosome [GO:0005764]; lysosomal membrane [GO:0005765]; plasma membrane [GO:0005886]; cell junction [GO:0030054]; specific granule lumen [GO:0035580]; lysosomal lumen [GO:0043202]; intracellular membrane-bounded organelle [GO:0043231]; extracellular exosome [GO:0070062]; membrane [GO:0016020]; cytoplasm [GO:0005737]
Nafisa_PRO3	Sialidase-1	NEU1	Q5JQI0	Q99519	4.1942	-0.3763	XT NP B	2023ms1276	oligosaccharide catabolic process [GO:0009313]; ganglioside catabolic process [GO:0006689]	exo-alpha-sialidase activity [GO:0004308]; protein binding [GO:0005515]; alpha-sialidase activity [GO:0016997]; exo-alpha-(2->3)-sialidase activity [GO:0052794]; exo-alpha-(2->6)-sialidase activity [GO:0052795]; exo-alpha-(2->8)-sialidase activity [GO:0052796]	extracellular region [GO:0005576]; lysosome [GO:0005764]; lysosomal membrane [GO:0005765]; plasma membrane [GO:0005886]; cell junction [GO:0030054]; specific granule lumen [GO:0035580]; lysosomal lumen [GO:0043202]; intracellular membrane-bounded organelle [GO:0043231]; extracellular exosome [GO:0070062]; membrane [GO:0016020]; cytoplasm [GO:0005737]
Nafisa_PRO2	Sialidase-1	NEU1	Q5JQI0	Q99519	3.9931	-0.5586	XT NP B	2023ms1276	oligosaccharide catabolic process [GO:0009313]; ganglioside catabolic process [GO:0006689]	exo-alpha-sialidase activity [GO:0004308]; protein binding [GO:0005515]; alpha-sialidase activity [GO:0016997]; exo-alpha-(2->3)-sialidase activity [GO:0052794]; exo-alpha-(2->6)-sialidase activity [GO:0052795]; exo-alpha-(2->8)-sialidase activity [GO:0052796]	extracellular region [GO:0005576]; lysosome [GO:0005764]; lysosomal membrane [GO:0005765]; plasma membrane [GO:0005886]; cell junction [GO:0030054]; specific granule lumen [GO:0035580]; lysosomal lumen [GO:0043202]; intracellular membrane-bounded organelle [GO:0043231]; extracellular exosome [GO:0070062]; membrane [GO:0016020]; cytoplasm [GO:0005737]
Nafisa_PRO1	Sialidase-1	NEU1	Q5JQI0	Q99519	4.0831	-0.4642	XT NP B	2023ms1276	oligosaccharide catabolic process [GO:0009313]; ganglioside catabolic process [GO:0006689]	exo-alpha-sialidase activity [GO:0004308]; protein binding [GO:0005515]; alpha-sialidase activity [GO:0016997]; exo-alpha-(2->3)-sialidase activity [GO:0052794]; exo-alpha-(2->6)-sialidase activity [GO:0052795]; exo-alpha-(2->8)-sialidase activity [GO:0052796]	extracellular region [GO:0005576]; lysosome [GO:0005764]; lysosomal membrane [GO:0005765]; plasma membrane [GO:0005886]; cell junction [GO:0030054]; specific granule lumen [GO:0035580]; lysosomal lumen [GO:0043202]; intracellular membrane-bounded organelle [GO:0043231]; extracellular exosome [GO:0070062]; membrane [GO:0016020]; cytoplasm [GO:0005737]
Nafisa_SEN7	Regakine-1	NA	NULL	P82943	5.789	1.1762	XT NP A	2023ms1276	NA	NA	NA
Nafisa_SEN6	Regakine-1	NA	NULL	P82943	5.7212	1.0941	XT NP A	2023ms1276	NA	NA	NA
Nafisa_SEN5	Regakine-1	NA	NULL	P82943	5.7167	1.0636	XT NP A	2023ms1276	NA	NA	NA
Nafisa_SEN4	Regakine-1	NA	NULL	P82943	5.7884	1.168	XT NP A	2023ms1276	NA	NA	NA
Nafisa_SEN3	Regakine-1	NA	NULL	P82943	5.8464	1.2267	XT NP A	2023ms1276	NA	NA	NA
Nafisa_SEN2	Regakine-1	NA	NULL	P82943	5.7179	1.085	XT NP A	2023ms1276	NA	NA	NA
Nafisa_SEN1	Regakine-1	NA	NULL	P82943	5.787	1.1693	XT NP A	2023ms1276	NA	NA	NA
Nafisa_PRO7	Regakine-1	NA	NULL	P82943	6.2719	1.7171	XT NP A	2023ms1276	NA	NA	NA
Nafisa_PRO6	Regakine-1	NA	NULL	P82943	6.2907	1.7456	XT NP A	2023ms1276	NA	NA	NA
Nafisa_PRO5	Regakine-1	NA	NULL	P82943	6.2739	1.7367	XT NP A	2023ms1276	NA	NA	NA
Nafisa_PRO4	Regakine-1	NA	NULL	P82943	6.2865	1.7143	XT NP A	2023ms1276	NA	NA	NA
Nafisa_PRO3	Regakine-1	NA	NULL	P82943	6.2928	1.7223	XT NP A	2023ms1276	NA	NA	NA
Nafisa_PRO2	Regakine-1	NA	NULL	P82943	6.2763	1.7245	XT NP A	2023ms1276	NA	NA	NA
Nafisa_PRO1	Regakine-1	NA	NULL	P82943	6.2599	1.7126	XT NP A	2023ms1276	NA	NA	NA
Nafisa_SEN7	eIF-2-alpha kinase GCN2;Isoform of Q9P2K8, Isoform 2 of eIF-2-alpha kinase GCN2	EIF2AK4;EIF2AK4	NA	Q9P2K8;Q9P2K8-2	4.4596	-0.1532	XT NP A	2023ms1276	DNA damage checkpoint signaling [GO:0000077]; positive regulation of protein phosphorylation [GO:0001934]; positive regulation of defense response to virus by host [GO:0002230]; adaptive immune response [GO:0002250]; T cell activation involved in immune response [GO:0002286]; positive regulation of adaptive immune response [GO:0002821]; regulation of translational initiation [GO:0006446]; protein phosphorylation [GO:0006468]; cell cycle [GO:0007049]; learning [GO:0007612]; long-term memory [GO:0007616]; regulation of translational initiation by eIF2 alpha phosphorylation [GO:0010998]; viral translation [GO:0019081]; negative regulation of translational initiation in response to stress [GO:0032057]; negative regulation of CREB transcription factor activity [GO:0032792]; cellular response to amino acid starvation [GO:0034198]; cellular response to UV [GO:0034644]; eiF2alpha phosphorylation in response to endoplasmic reticulum stress [GO:0036492]; negative regulation by host of viral genome replication [GO:0044828]; negative regulation of neuron differentiation [GO:0045665]; negative regulation of translational initiation [GO:0045947]; protein autophosphorylation [GO:0046777]; defense response to virus [GO:0051607]; regulation of feeding behavior [GO:0060259]; cellular response to cold [GO:0070417]; positive regulation of translational initiation in response to starvation [GO:0071264]; GCN2-mediated signaling [GO:0140469]; positive regulation of long-term synaptic potentiation [GO:1900273]; neuron projection extension [GO:1990138]; cellular response to leucine starvation [GO:1990253];	tRNA binding [GO:0000049]; protein serine/threonine kinase activity [GO:0004674]; eukaryotic translation initiation factor 2alpha kinase activity [GO:0004694]; ATP binding [GO:0005524]; protein serine kinase activity [GO:0106310]; protein threonine kinase activity [GO:0106311]; protein kinase activity [GO:0004672];	cytosolic ribosome [GO:0022626]; polysome [GO:0005844]; cytosol [GO:0005829];
Nafisa_SEN6	eIF-2-alpha kinase GCN2;Isoform of Q9P2K8, Isoform 2 of eIF-2-alpha kinase GCN2	EIF2AK4;EIF2AK4	NA	Q9P2K8;Q9P2K8-2	4.5161	-0.111	XT NP A	2023ms1276	DNA damage checkpoint signaling [GO:0000077]; positive regulation of protein phosphorylation [GO:0001934]; positive regulation of defense response to virus by host [GO:0002230]; adaptive immune response [GO:0002250]; T cell activation involved in immune response [GO:0002286]; positive regulation of adaptive immune response [GO:0002821]; regulation of translational initiation [GO:0006446]; protein phosphorylation [GO:0006468]; cell cycle [GO:0007049]; learning [GO:0007612]; long-term memory [GO:0007616]; regulation of translational initiation by eIF2 alpha phosphorylation [GO:0010998]; viral translation [GO:0019081]; negative regulation of translational initiation in response to stress [GO:0032057]; negative regulation of CREB transcription factor activity [GO:0032792]; cellular response to amino acid starvation [GO:0034198]; cellular response to UV [GO:0034644]; eiF2alpha phosphorylation in response to endoplasmic reticulum stress [GO:0036492]; negative regulation by host of viral genome replication [GO:0044828]; negative regulation of neuron differentiation [GO:0045665]; negative regulation of translational initiation [GO:0045947]; protein autophosphorylation [GO:0046777]; defense response to virus [GO:0051607]; regulation of feeding behavior [GO:0060259]; cellular response to cold [GO:0070417]; positive regulation of translational initiation in response to starvation [GO:0071264]; GCN2-mediated signaling [GO:0140469]; positive regulation of long-term synaptic potentiation [GO:1900273]; neuron projection extension [GO:1990138]; cellular response to leucine starvation [GO:1990253];	tRNA binding [GO:0000049]; protein serine/threonine kinase activity [GO:0004674]; eukaryotic translation initiation factor 2alpha kinase activity [GO:0004694]; ATP binding [GO:0005524]; protein serine kinase activity [GO:0106310]; protein threonine kinase activity [GO:0106311]; protein kinase activity [GO:0004672];	cytosolic ribosome [GO:0022626]; polysome [GO:0005844]; cytosol [GO:0005829];
Nafisa_SEN5	eIF-2-alpha kinase GCN2;Isoform of Q9P2K8, Isoform 2 of eIF-2-alpha kinase GCN2	EIF2AK4;EIF2AK4	NA	Q9P2K8;Q9P2K8-2	4.6368	-0.0163	XT NP A	2023ms1276	DNA damage checkpoint signaling [GO:0000077]; positive regulation of protein phosphorylation [GO:0001934]; positive regulation of defense response to virus by host [GO:0002230]; adaptive immune response [GO:0002250]; T cell activation involved in immune response [GO:0002286]; positive regulation of adaptive immune response [GO:0002821]; regulation of translational initiation [GO:0006446]; protein phosphorylation [GO:0006468]; cell cycle [GO:0007049]; learning [GO:0007612]; long-term memory [GO:0007616]; regulation of translational initiation by eIF2 alpha phosphorylation [GO:0010998]; viral translation [GO:0019081]; negative regulation of translational initiation in response to stress [GO:0032057]; negative regulation of CREB transcription factor activity [GO:0032792]; cellular response to amino acid starvation [GO:0034198]; cellular response to UV [GO:0034644]; eiF2alpha phosphorylation in response to endoplasmic reticulum stress [GO:0036492]; negative regulation by host of viral genome replication [GO:0044828]; negative regulation of neuron differentiation [GO:0045665]; negative regulation of translational initiation [GO:0045947]; protein autophosphorylation [GO:0046777]; defense response to virus [GO:0051607]; regulation of feeding behavior [GO:0060259]; cellular response to cold [GO:0070417]; positive regulation of translational initiation in response to starvation [GO:0071264]; GCN2-mediated signaling [GO:0140469]; positive regulation of long-term synaptic potentiation [GO:1900273]; neuron projection extension [GO:1990138]; cellular response to leucine starvation [GO:1990253];	tRNA binding [GO:0000049]; protein serine/threonine kinase activity [GO:0004674]; eukaryotic translation initiation factor 2alpha kinase activity [GO:0004694]; ATP binding [GO:0005524]; protein serine kinase activity [GO:0106310]; protein threonine kinase activity [GO:0106311]; protein kinase activity [GO:0004672];	cytosolic ribosome [GO:0022626]; polysome [GO:0005844]; cytosol [GO:0005829];
Nafisa_SEN4	eIF-2-alpha kinase GCN2;Isoform of Q9P2K8, Isoform 2 of eIF-2-alpha kinase GCN2	EIF2AK4;EIF2AK4	NA	Q9P2K8;Q9P2K8-2	4.5575	-0.0628	XT NP A	2023ms1276	DNA damage checkpoint signaling [GO:0000077]; positive regulation of protein phosphorylation [GO:0001934]; positive regulation of defense response to virus by host [GO:0002230]; adaptive immune response [GO:0002250]; T cell activation involved in immune response [GO:0002286]; positive regulation of adaptive immune response [GO:0002821]; regulation of translational initiation [GO:0006446]; protein phosphorylation [GO:0006468]; cell cycle [GO:0007049]; learning [GO:0007612]; long-term memory [GO:0007616]; regulation of translational initiation by eIF2 alpha phosphorylation [GO:0010998]; viral translation [GO:0019081]; negative regulation of translational initiation in response to stress [GO:0032057]; negative regulation of CREB transcription factor activity [GO:0032792]; cellular response to amino acid starvation [GO:0034198]; cellular response to UV [GO:0034644]; eiF2alpha phosphorylation in response to endoplasmic reticulum stress [GO:0036492]; negative regulation by host of viral genome replication [GO:0044828]; negative regulation of neuron differentiation [GO:0045665]; negative regulation of translational initiation [GO:0045947]; protein autophosphorylation [GO:0046777]; defense response to virus [GO:0051607]; regulation of feeding behavior [GO:0060259]; cellular response to cold [GO:0070417]; positive regulation of translational initiation in response to starvation [GO:0071264]; GCN2-mediated signaling [GO:0140469]; positive regulation of long-term synaptic potentiation [GO:1900273]; neuron projection extension [GO:1990138]; cellular response to leucine starvation [GO:1990253];	tRNA binding [GO:0000049]; protein serine/threonine kinase activity [GO:0004674]; eukaryotic translation initiation factor 2alpha kinase activity [GO:0004694]; ATP binding [GO:0005524]; protein serine kinase activity [GO:0106310]; protein threonine kinase activity [GO:0106311]; protein kinase activity [GO:0004672];	cytosolic ribosome [GO:0022626]; polysome [GO:0005844]; cytosol [GO:0005829];
Nafisa_SEN3	eIF-2-alpha kinase GCN2;Isoform of Q9P2K8, Isoform 2 of eIF-2-alpha kinase GCN2	EIF2AK4;EIF2AK4	NA	Q9P2K8;Q9P2K8-2	4.4691	-0.1506	XT NP A	2023ms1276	DNA damage checkpoint signaling [GO:0000077]; positive regulation of protein phosphorylation [GO:0001934]; positive regulation of defense response to virus by host [GO:0002230]; adaptive immune response [GO:0002250]; T cell activation involved in immune response [GO:0002286]; positive regulation of adaptive immune response [GO:0002821]; regulation of translational initiation [GO:0006446]; protein phosphorylation [GO:0006468]; cell cycle [GO:0007049]; learning [GO:0007612]; long-term memory [GO:0007616]; regulation of translational initiation by eIF2 alpha phosphorylation [GO:0010998]; viral translation [GO:0019081]; negative regulation of translational initiation in response to stress [GO:0032057]; negative regulation of CREB transcription factor activity [GO:0032792]; cellular response to amino acid starvation [GO:0034198]; cellular response to UV [GO:0034644]; eiF2alpha phosphorylation in response to endoplasmic reticulum stress [GO:0036492]; negative regulation by host of viral genome replication [GO:0044828]; negative regulation of neuron differentiation [GO:0045665]; negative regulation of translational initiation [GO:0045947]; protein autophosphorylation [GO:0046777]; defense response to virus [GO:0051607]; regulation of feeding behavior [GO:0060259]; cellular response to cold [GO:0070417]; positive regulation of translational initiation in response to starvation [GO:0071264]; GCN2-mediated signaling [GO:0140469]; positive regulation of long-term synaptic potentiation [GO:1900273]; neuron projection extension [GO:1990138]; cellular response to leucine starvation [GO:1990253];	tRNA binding [GO:0000049]; protein serine/threonine kinase activity [GO:0004674]; eukaryotic translation initiation factor 2alpha kinase activity [GO:0004694]; ATP binding [GO:0005524]; protein serine kinase activity [GO:0106310]; protein threonine kinase activity [GO:0106311]; protein kinase activity [GO:0004672];	cytosolic ribosome [GO:0022626]; polysome [GO:0005844]; cytosol [GO:0005829];
Nafisa_SEN2	eIF-2-alpha kinase GCN2;Isoform of Q9P2K8, Isoform 2 of eIF-2-alpha kinase GCN2	EIF2AK4;EIF2AK4	NA	Q9P2K8;Q9P2K8-2	4.5666	-0.0663	XT NP A	2023ms1276	DNA damage checkpoint signaling [GO:0000077]; positive regulation of protein phosphorylation [GO:0001934]; positive regulation of defense response to virus by host [GO:0002230]; adaptive immune response [GO:0002250]; T cell activation involved in immune response [GO:0002286]; positive regulation of adaptive immune response [GO:0002821]; regulation of translational initiation [GO:0006446]; protein phosphorylation [GO:0006468]; cell cycle [GO:0007049]; learning [GO:0007612]; long-term memory [GO:0007616]; regulation of translational initiation by eIF2 alpha phosphorylation [GO:0010998]; viral translation [GO:0019081]; negative regulation of translational initiation in response to stress [GO:0032057]; negative regulation of CREB transcription factor activity [GO:0032792]; cellular response to amino acid starvation [GO:0034198]; cellular response to UV [GO:0034644]; eiF2alpha phosphorylation in response to endoplasmic reticulum stress [GO:0036492]; negative regulation by host of viral genome replication [GO:0044828]; negative regulation of neuron differentiation [GO:0045665]; negative regulation of translational initiation [GO:0045947]; protein autophosphorylation [GO:0046777]; defense response to virus [GO:0051607]; regulation of feeding behavior [GO:0060259]; cellular response to cold [GO:0070417]; positive regulation of translational initiation in response to starvation [GO:0071264]; GCN2-mediated signaling [GO:0140469]; positive regulation of long-term synaptic potentiation [GO:1900273]; neuron projection extension [GO:1990138]; cellular response to leucine starvation [GO:1990253];	tRNA binding [GO:0000049]; protein serine/threonine kinase activity [GO:0004674]; eukaryotic translation initiation factor 2alpha kinase activity [GO:0004694]; ATP binding [GO:0005524]; protein serine kinase activity [GO:0106310]; protein threonine kinase activity [GO:0106311]; protein kinase activity [GO:0004672];	cytosolic ribosome [GO:0022626]; polysome [GO:0005844]; cytosol [GO:0005829];
Nafisa_SEN1	eIF-2-alpha kinase GCN2;Isoform of Q9P2K8, Isoform 2 of eIF-2-alpha kinase GCN2	EIF2AK4;EIF2AK4	NA	Q9P2K8;Q9P2K8-2	4.5179	-0.0998	XT NP A	2023ms1276	DNA damage checkpoint signaling [GO:0000077]; positive regulation of protein phosphorylation [GO:0001934]; positive regulation of defense response to virus by host [GO:0002230]; adaptive immune response [GO:0002250]; T cell activation involved in immune response [GO:0002286]; positive regulation of adaptive immune response [GO:0002821]; regulation of translational initiation [GO:0006446]; protein phosphorylation [GO:0006468]; cell cycle [GO:0007049]; learning [GO:0007612]; long-term memory [GO:0007616]; regulation of translational initiation by eIF2 alpha phosphorylation [GO:0010998]; viral translation [GO:0019081]; negative regulation of translational initiation in response to stress [GO:0032057]; negative regulation of CREB transcription factor activity [GO:0032792]; cellular response to amino acid starvation [GO:0034198]; cellular response to UV [GO:0034644]; eiF2alpha phosphorylation in response to endoplasmic reticulum stress [GO:0036492]; negative regulation by host of viral genome replication [GO:0044828]; negative regulation of neuron differentiation [GO:0045665]; negative regulation of translational initiation [GO:0045947]; protein autophosphorylation [GO:0046777]; defense response to virus [GO:0051607]; regulation of feeding behavior [GO:0060259]; cellular response to cold [GO:0070417]; positive regulation of translational initiation in response to starvation [GO:0071264]; GCN2-mediated signaling [GO:0140469]; positive regulation of long-term synaptic potentiation [GO:1900273]; neuron projection extension [GO:1990138]; cellular response to leucine starvation [GO:1990253];	tRNA binding [GO:0000049]; protein serine/threonine kinase activity [GO:0004674]; eukaryotic translation initiation factor 2alpha kinase activity [GO:0004694]; ATP binding [GO:0005524]; protein serine kinase activity [GO:0106310]; protein threonine kinase activity [GO:0106311]; protein kinase activity [GO:0004672];	cytosolic ribosome [GO:0022626]; polysome [GO:0005844]; cytosol [GO:0005829];
Nafisa_PRO7	eIF-2-alpha kinase GCN2;Isoform of Q9P2K8, Isoform 2 of eIF-2-alpha kinase GCN2	EIF2AK4;EIF2AK4	NA	Q9P2K8;Q9P2K8-2	4.4172	-0.1377	XT NP A	2023ms1276	DNA damage checkpoint signaling [GO:0000077]; positive regulation of protein phosphorylation [GO:0001934]; positive regulation of defense response to virus by host [GO:0002230]; adaptive immune response [GO:0002250]; T cell activation involved in immune response [GO:0002286]; positive regulation of adaptive immune response [GO:0002821]; regulation of translational initiation [GO:0006446]; protein phosphorylation [GO:0006468]; cell cycle [GO:0007049]; learning [GO:0007612]; long-term memory [GO:0007616]; regulation of translational initiation by eIF2 alpha phosphorylation [GO:0010998]; viral translation [GO:0019081]; negative regulation of translational initiation in response to stress [GO:0032057]; negative regulation of CREB transcription factor activity [GO:0032792]; cellular response to amino acid starvation [GO:0034198]; cellular response to UV [GO:0034644]; eiF2alpha phosphorylation in response to endoplasmic reticulum stress [GO:0036492]; negative regulation by host of viral genome replication [GO:0044828]; negative regulation of neuron differentiation [GO:0045665]; negative regulation of translational initiation [GO:0045947]; protein autophosphorylation [GO:0046777]; defense response to virus [GO:0051607]; regulation of feeding behavior [GO:0060259]; cellular response to cold [GO:0070417]; positive regulation of translational initiation in response to starvation [GO:0071264]; GCN2-mediated signaling [GO:0140469]; positive regulation of long-term synaptic potentiation [GO:1900273]; neuron projection extension [GO:1990138]; cellular response to leucine starvation [GO:1990253];	tRNA binding [GO:0000049]; protein serine/threonine kinase activity [GO:0004674]; eukaryotic translation initiation factor 2alpha kinase activity [GO:0004694]; ATP binding [GO:0005524]; protein serine kinase activity [GO:0106310]; protein threonine kinase activity [GO:0106311]; protein kinase activity [GO:0004672];	cytosolic ribosome [GO:0022626]; polysome [GO:0005844]; cytosol [GO:0005829];
Nafisa_PRO6	eIF-2-alpha kinase GCN2;Isoform of Q9P2K8, Isoform 2 of eIF-2-alpha kinase GCN2	EIF2AK4;EIF2AK4	NA	Q9P2K8;Q9P2K8-2	4.4657	-0.0793	XT NP A	2023ms1276	DNA damage checkpoint signaling [GO:0000077]; positive regulation of protein phosphorylation [GO:0001934]; positive regulation of defense response to virus by host [GO:0002230]; adaptive immune response [GO:0002250]; T cell activation involved in immune response [GO:0002286]; positive regulation of adaptive immune response [GO:0002821]; regulation of translational initiation [GO:0006446]; protein phosphorylation [GO:0006468]; cell cycle [GO:0007049]; learning [GO:0007612]; long-term memory [GO:0007616]; regulation of translational initiation by eIF2 alpha phosphorylation [GO:0010998]; viral translation [GO:0019081]; negative regulation of translational initiation in response to stress [GO:0032057]; negative regulation of CREB transcription factor activity [GO:0032792]; cellular response to amino acid starvation [GO:0034198]; cellular response to UV [GO:0034644]; eiF2alpha phosphorylation in response to endoplasmic reticulum stress [GO:0036492]; negative regulation by host of viral genome replication [GO:0044828]; negative regulation of neuron differentiation [GO:0045665]; negative regulation of translational initiation [GO:0045947]; protein autophosphorylation [GO:0046777]; defense response to virus [GO:0051607]; regulation of feeding behavior [GO:0060259]; cellular response to cold [GO:0070417]; positive regulation of translational initiation in response to starvation [GO:0071264]; GCN2-mediated signaling [GO:0140469]; positive regulation of long-term synaptic potentiation [GO:1900273]; neuron projection extension [GO:1990138]; cellular response to leucine starvation [GO:1990253];	tRNA binding [GO:0000049]; protein serine/threonine kinase activity [GO:0004674]; eukaryotic translation initiation factor 2alpha kinase activity [GO:0004694]; ATP binding [GO:0005524]; protein serine kinase activity [GO:0106310]; protein threonine kinase activity [GO:0106311]; protein kinase activity [GO:0004672];	cytosolic ribosome [GO:0022626]; polysome [GO:0005844]; cytosol [GO:0005829];
Nafisa_PRO5	eIF-2-alpha kinase GCN2;Isoform of Q9P2K8, Isoform 2 of eIF-2-alpha kinase GCN2	EIF2AK4;EIF2AK4	NA	Q9P2K8;Q9P2K8-2	4.3846	-0.1526	XT NP A	2023ms1276	DNA damage checkpoint signaling [GO:0000077]; positive regulation of protein phosphorylation [GO:0001934]; positive regulation of defense response to virus by host [GO:0002230]; adaptive immune response [GO:0002250]; T cell activation involved in immune response [GO:0002286]; positive regulation of adaptive immune response [GO:0002821]; regulation of translational initiation [GO:0006446]; protein phosphorylation [GO:0006468]; cell cycle [GO:0007049]; learning [GO:0007612]; long-term memory [GO:0007616]; regulation of translational initiation by eIF2 alpha phosphorylation [GO:0010998]; viral translation [GO:0019081]; negative regulation of translational initiation in response to stress [GO:0032057]; negative regulation of CREB transcription factor activity [GO:0032792]; cellular response to amino acid starvation [GO:0034198]; cellular response to UV [GO:0034644]; eiF2alpha phosphorylation in response to endoplasmic reticulum stress [GO:0036492]; negative regulation by host of viral genome replication [GO:0044828]; negative regulation of neuron differentiation [GO:0045665]; negative regulation of translational initiation [GO:0045947]; protein autophosphorylation [GO:0046777]; defense response to virus [GO:0051607]; regulation of feeding behavior [GO:0060259]; cellular response to cold [GO:0070417]; positive regulation of translational initiation in response to starvation [GO:0071264]; GCN2-mediated signaling [GO:0140469]; positive regulation of long-term synaptic potentiation [GO:1900273]; neuron projection extension [GO:1990138]; cellular response to leucine starvation [GO:1990253];	tRNA binding [GO:0000049]; protein serine/threonine kinase activity [GO:0004674]; eukaryotic translation initiation factor 2alpha kinase activity [GO:0004694]; ATP binding [GO:0005524]; protein serine kinase activity [GO:0106310]; protein threonine kinase activity [GO:0106311]; protein kinase activity [GO:0004672];	cytosolic ribosome [GO:0022626]; polysome [GO:0005844]; cytosol [GO:0005829];
Nafisa_PRO4	eIF-2-alpha kinase GCN2;Isoform of Q9P2K8, Isoform 2 of eIF-2-alpha kinase GCN2	EIF2AK4;EIF2AK4	NA	Q9P2K8;Q9P2K8-2	4.4799	-0.0923	XT NP A	2023ms1276	DNA damage checkpoint signaling [GO:0000077]; positive regulation of protein phosphorylation [GO:0001934]; positive regulation of defense response to virus by host [GO:0002230]; adaptive immune response [GO:0002250]; T cell activation involved in immune response [GO:0002286]; positive regulation of adaptive immune response [GO:0002821]; regulation of translational initiation [GO:0006446]; protein phosphorylation [GO:0006468]; cell cycle [GO:0007049]; learning [GO:0007612]; long-term memory [GO:0007616]; regulation of translational initiation by eIF2 alpha phosphorylation [GO:0010998]; viral translation [GO:0019081]; negative regulation of translational initiation in response to stress [GO:0032057]; negative regulation of CREB transcription factor activity [GO:0032792]; cellular response to amino acid starvation [GO:0034198]; cellular response to UV [GO:0034644]; eiF2alpha phosphorylation in response to endoplasmic reticulum stress [GO:0036492]; negative regulation by host of viral genome replication [GO:0044828]; negative regulation of neuron differentiation [GO:0045665]; negative regulation of translational initiation [GO:0045947]; protein autophosphorylation [GO:0046777]; defense response to virus [GO:0051607]; regulation of feeding behavior [GO:0060259]; cellular response to cold [GO:0070417]; positive regulation of translational initiation in response to starvation [GO:0071264]; GCN2-mediated signaling [GO:0140469]; positive regulation of long-term synaptic potentiation [GO:1900273]; neuron projection extension [GO:1990138]; cellular response to leucine starvation [GO:1990253];	tRNA binding [GO:0000049]; protein serine/threonine kinase activity [GO:0004674]; eukaryotic translation initiation factor 2alpha kinase activity [GO:0004694]; ATP binding [GO:0005524]; protein serine kinase activity [GO:0106310]; protein threonine kinase activity [GO:0106311]; protein kinase activity [GO:0004672];	cytosolic ribosome [GO:0022626]; polysome [GO:0005844]; cytosol [GO:0005829];
Nafisa_PRO3	eIF-2-alpha kinase GCN2;Isoform of Q9P2K8, Isoform 2 of eIF-2-alpha kinase GCN2	EIF2AK4;EIF2AK4	NA	Q9P2K8;Q9P2K8-2	4.4251	-0.1455	XT NP A	2023ms1276	DNA damage checkpoint signaling [GO:0000077]; positive regulation of protein phosphorylation [GO:0001934]; positive regulation of defense response to virus by host [GO:0002230]; adaptive immune response [GO:0002250]; T cell activation involved in immune response [GO:0002286]; positive regulation of adaptive immune response [GO:0002821]; regulation of translational initiation [GO:0006446]; protein phosphorylation [GO:0006468]; cell cycle [GO:0007049]; learning [GO:0007612]; long-term memory [GO:0007616]; regulation of translational initiation by eIF2 alpha phosphorylation [GO:0010998]; viral translation [GO:0019081]; negative regulation of translational initiation in response to stress [GO:0032057]; negative regulation of CREB transcription factor activity [GO:0032792]; cellular response to amino acid starvation [GO:0034198]; cellular response to UV [GO:0034644]; eiF2alpha phosphorylation in response to endoplasmic reticulum stress [GO:0036492]; negative regulation by host of viral genome replication [GO:0044828]; negative regulation of neuron differentiation [GO:0045665]; negative regulation of translational initiation [GO:0045947]; protein autophosphorylation [GO:0046777]; defense response to virus [GO:0051607]; regulation of feeding behavior [GO:0060259]; cellular response to cold [GO:0070417]; positive regulation of translational initiation in response to starvation [GO:0071264]; GCN2-mediated signaling [GO:0140469]; positive regulation of long-term synaptic potentiation [GO:1900273]; neuron projection extension [GO:1990138]; cellular response to leucine starvation [GO:1990253];	tRNA binding [GO:0000049]; protein serine/threonine kinase activity [GO:0004674]; eukaryotic translation initiation factor 2alpha kinase activity [GO:0004694]; ATP binding [GO:0005524]; protein serine kinase activity [GO:0106310]; protein threonine kinase activity [GO:0106311]; protein kinase activity [GO:0004672];	cytosolic ribosome [GO:0022626]; polysome [GO:0005844]; cytosol [GO:0005829];
Nafisa_PRO2	eIF-2-alpha kinase GCN2;Isoform of Q9P2K8, Isoform 2 of eIF-2-alpha kinase GCN2	EIF2AK4;EIF2AK4	NA	Q9P2K8;Q9P2K8-2	4.2882	-0.2635	XT NP A	2023ms1276	DNA damage checkpoint signaling [GO:0000077]; positive regulation of protein phosphorylation [GO:0001934]; positive regulation of defense response to virus by host [GO:0002230]; adaptive immune response [GO:0002250]; T cell activation involved in immune response [GO:0002286]; positive regulation of adaptive immune response [GO:0002821]; regulation of translational initiation [GO:0006446]; protein phosphorylation [GO:0006468]; cell cycle [GO:0007049]; learning [GO:0007612]; long-term memory [GO:0007616]; regulation of translational initiation by eIF2 alpha phosphorylation [GO:0010998]; viral translation [GO:0019081]; negative regulation of translational initiation in response to stress [GO:0032057]; negative regulation of CREB transcription factor activity [GO:0032792]; cellular response to amino acid starvation [GO:0034198]; cellular response to UV [GO:0034644]; eiF2alpha phosphorylation in response to endoplasmic reticulum stress [GO:0036492]; negative regulation by host of viral genome replication [GO:0044828]; negative regulation of neuron differentiation [GO:0045665]; negative regulation of translational initiation [GO:0045947]; protein autophosphorylation [GO:0046777]; defense response to virus [GO:0051607]; regulation of feeding behavior [GO:0060259]; cellular response to cold [GO:0070417]; positive regulation of translational initiation in response to starvation [GO:0071264]; GCN2-mediated signaling [GO:0140469]; positive regulation of long-term synaptic potentiation [GO:1900273]; neuron projection extension [GO:1990138]; cellular response to leucine starvation [GO:1990253];	tRNA binding [GO:0000049]; protein serine/threonine kinase activity [GO:0004674]; eukaryotic translation initiation factor 2alpha kinase activity [GO:0004694]; ATP binding [GO:0005524]; protein serine kinase activity [GO:0106310]; protein threonine kinase activity [GO:0106311]; protein kinase activity [GO:0004672];	cytosolic ribosome [GO:0022626]; polysome [GO:0005844]; cytosol [GO:0005829];
Nafisa_PRO1	eIF-2-alpha kinase GCN2;Isoform of Q9P2K8, Isoform 2 of eIF-2-alpha kinase GCN2	EIF2AK4;EIF2AK4	NA	Q9P2K8;Q9P2K8-2	4.2856	-0.2616	XT NP A	2023ms1276	DNA damage checkpoint signaling [GO:0000077]; positive regulation of protein phosphorylation [GO:0001934]; positive regulation of defense response to virus by host [GO:0002230]; adaptive immune response [GO:0002250]; T cell activation involved in immune response [GO:0002286]; positive regulation of adaptive immune response [GO:0002821]; regulation of translational initiation [GO:0006446]; protein phosphorylation [GO:0006468]; cell cycle [GO:0007049]; learning [GO:0007612]; long-term memory [GO:0007616]; regulation of translational initiation by eIF2 alpha phosphorylation [GO:0010998]; viral translation [GO:0019081]; negative regulation of translational initiation in response to stress [GO:0032057]; negative regulation of CREB transcription factor activity [GO:0032792]; cellular response to amino acid starvation [GO:0034198]; cellular response to UV [GO:0034644]; eiF2alpha phosphorylation in response to endoplasmic reticulum stress [GO:0036492]; negative regulation by host of viral genome replication [GO:0044828]; negative regulation of neuron differentiation [GO:0045665]; negative regulation of translational initiation [GO:0045947]; protein autophosphorylation [GO:0046777]; defense response to virus [GO:0051607]; regulation of feeding behavior [GO:0060259]; cellular response to cold [GO:0070417]; positive regulation of translational initiation in response to starvation [GO:0071264]; GCN2-mediated signaling [GO:0140469]; positive regulation of long-term synaptic potentiation [GO:1900273]; neuron projection extension [GO:1990138]; cellular response to leucine starvation [GO:1990253];	tRNA binding [GO:0000049]; protein serine/threonine kinase activity [GO:0004674]; eukaryotic translation initiation factor 2alpha kinase activity [GO:0004694]; ATP binding [GO:0005524]; protein serine kinase activity [GO:0106310]; protein threonine kinase activity [GO:0106311]; protein kinase activity [GO:0004672];	cytosolic ribosome [GO:0022626]; polysome [GO:0005844]; cytosol [GO:0005829];
Nafisa_SEN7	Fibrocystin-L	PKHD1L1	Q86WI1	Q86WI1	4.7299	0.1171	XT NP B	2023ms1276	immune response [GO:0006955]; sensory perception of sound [GO:0007605]	signaling receptor activity [GO:0038023]	extracellular space [GO:0005615]; cytosol [GO:0005829]; integral component of membrane [GO:0016021]; stereocilium tip [GO:0032426]; stereocilium coat [GO:0120234]
Nafisa_SEN6	Fibrocystin-L	PKHD1L1	Q86WI1	Q86WI1	4.6833	0.0562	XT NP B	2023ms1276	immune response [GO:0006955]; sensory perception of sound [GO:0007605]	signaling receptor activity [GO:0038023]	extracellular space [GO:0005615]; cytosol [GO:0005829]; integral component of membrane [GO:0016021]; stereocilium tip [GO:0032426]; stereocilium coat [GO:0120234]
Nafisa_SEN5	Fibrocystin-L	PKHD1L1	Q86WI1	Q86WI1	4.6831	0.03	XT NP B	2023ms1276	immune response [GO:0006955]; sensory perception of sound [GO:0007605]	signaling receptor activity [GO:0038023]	extracellular space [GO:0005615]; cytosol [GO:0005829]; integral component of membrane [GO:0016021]; stereocilium tip [GO:0032426]; stereocilium coat [GO:0120234]
Nafisa_SEN4	Fibrocystin-L	PKHD1L1	Q86WI1	Q86WI1	4.7211	0.1007	XT NP B	2023ms1276	immune response [GO:0006955]; sensory perception of sound [GO:0007605]	signaling receptor activity [GO:0038023]	extracellular space [GO:0005615]; cytosol [GO:0005829]; integral component of membrane [GO:0016021]; stereocilium tip [GO:0032426]; stereocilium coat [GO:0120234]
Nafisa_SEN3	Fibrocystin-L	PKHD1L1	Q86WI1	Q86WI1	4.7067	0.087	XT NP B	2023ms1276	immune response [GO:0006955]; sensory perception of sound [GO:0007605]	signaling receptor activity [GO:0038023]	extracellular space [GO:0005615]; cytosol [GO:0005829]; integral component of membrane [GO:0016021]; stereocilium tip [GO:0032426]; stereocilium coat [GO:0120234]
Nafisa_SEN2	Fibrocystin-L	PKHD1L1	Q86WI1	Q86WI1	4.7281	0.0951	XT NP B	2023ms1276	immune response [GO:0006955]; sensory perception of sound [GO:0007605]	signaling receptor activity [GO:0038023]	extracellular space [GO:0005615]; cytosol [GO:0005829]; integral component of membrane [GO:0016021]; stereocilium tip [GO:0032426]; stereocilium coat [GO:0120234]
Nafisa_SEN1	Fibrocystin-L	PKHD1L1	Q86WI1	Q86WI1	4.7166	0.0989	XT NP B	2023ms1276	immune response [GO:0006955]; sensory perception of sound [GO:0007605]	signaling receptor activity [GO:0038023]	extracellular space [GO:0005615]; cytosol [GO:0005829]; integral component of membrane [GO:0016021]; stereocilium tip [GO:0032426]; stereocilium coat [GO:0120234]
Nafisa_PRO7	Fibrocystin-L	PKHD1L1	Q86WI1	Q86WI1	4.753	0.1982	XT NP B	2023ms1276	immune response [GO:0006955]; sensory perception of sound [GO:0007605]	signaling receptor activity [GO:0038023]	extracellular space [GO:0005615]; cytosol [GO:0005829]; integral component of membrane [GO:0016021]; stereocilium tip [GO:0032426]; stereocilium coat [GO:0120234]
Nafisa_PRO6	Fibrocystin-L	PKHD1L1	Q86WI1	Q86WI1	4.755	0.2099	XT NP B	2023ms1276	immune response [GO:0006955]; sensory perception of sound [GO:0007605]	signaling receptor activity [GO:0038023]	extracellular space [GO:0005615]; cytosol [GO:0005829]; integral component of membrane [GO:0016021]; stereocilium tip [GO:0032426]; stereocilium coat [GO:0120234]
Nafisa_PRO5	Fibrocystin-L	PKHD1L1	Q86WI1	Q86WI1	4.7398	0.2027	XT NP B	2023ms1276	immune response [GO:0006955]; sensory perception of sound [GO:0007605]	signaling receptor activity [GO:0038023]	extracellular space [GO:0005615]; cytosol [GO:0005829]; integral component of membrane [GO:0016021]; stereocilium tip [GO:0032426]; stereocilium coat [GO:0120234]
Nafisa_PRO4	Fibrocystin-L	PKHD1L1	Q86WI1	Q86WI1	4.754	0.1818	XT NP B	2023ms1276	immune response [GO:0006955]; sensory perception of sound [GO:0007605]	signaling receptor activity [GO:0038023]	extracellular space [GO:0005615]; cytosol [GO:0005829]; integral component of membrane [GO:0016021]; stereocilium tip [GO:0032426]; stereocilium coat [GO:0120234]
Nafisa_PRO3	Fibrocystin-L	PKHD1L1	Q86WI1	Q86WI1	4.7388	0.1683	XT NP B	2023ms1276	immune response [GO:0006955]; sensory perception of sound [GO:0007605]	signaling receptor activity [GO:0038023]	extracellular space [GO:0005615]; cytosol [GO:0005829]; integral component of membrane [GO:0016021]; stereocilium tip [GO:0032426]; stereocilium coat [GO:0120234]
Nafisa_PRO2	Fibrocystin-L	PKHD1L1	Q86WI1	Q86WI1	4.7648	0.213	XT NP B	2023ms1276	immune response [GO:0006955]; sensory perception of sound [GO:0007605]	signaling receptor activity [GO:0038023]	extracellular space [GO:0005615]; cytosol [GO:0005829]; integral component of membrane [GO:0016021]; stereocilium tip [GO:0032426]; stereocilium coat [GO:0120234]
Nafisa_PRO1	Fibrocystin-L	PKHD1L1	Q86WI1	Q86WI1	4.7533	0.206	XT NP B	2023ms1276	immune response [GO:0006955]; sensory perception of sound [GO:0007605]	signaling receptor activity [GO:0038023]	extracellular space [GO:0005615]; cytosol [GO:0005829]; integral component of membrane [GO:0016021]; stereocilium tip [GO:0032426]; stereocilium coat [GO:0120234]
Nafisa_SEN7	Ephrin type-A receptor 4	EPHA4	A0A024R452	P54764	5.103	0.4902	XT NP B	2023ms1276	cell adhesion [GO:0007155]; adult walking behavior [GO:0007628]; motor neuron axon guidance [GO:0008045]; glial cell migration [GO:0008347]; negative regulation of neuron projection development [GO:0010977]; peptidyl-tyrosine phosphorylation [GO:0018108]; corticospinal tract morphogenesis [GO:0021957]; negative regulation of cell migration [GO:0030336]; adherens junction organization [GO:0034332]; regulation of GTPase activity [GO:0043087]; positive regulation of JUN kinase activity [GO:0043507]; positive regulation of cell adhesion [GO:0045785]; protein autophosphorylation [GO:0046777]; ephrin receptor signaling pathway [GO:0048013]; negative regulation of axon regeneration [GO:0048681]; regulation of astrocyte differentiation [GO:0048710]; regulation of axonogenesis [GO:0050770]; positive regulation of dendrite morphogenesis [GO:0050775]; protein stabilization [GO:0050821]; regulation of dendritic spine morphogenesis [GO:0061001]; positive regulation of protein tyrosine kinase activity [GO:0061098]; nephric duct morphogenesis [GO:0072178]; cochlea development [GO:0090102]; fasciculation of sensory neuron axon [GO:0097155]; fasciculation of motor neuron axon [GO:0097156]; neuron projection guidance [GO:0097485]; synapse pruning [GO:0098883]; neuron projection fasciculation [GO:0106030]; negative regulation of long-term synaptic potentiation [GO:1900272]; positive regulation of amyloid-beta formation [GO:1902004]; positive regulation of aspartic-type endopeptidase activity involved in amyloid precursor protein catabolic process [GO:1902961]; negative regulation of proteolysis involved in cellular protein catabolic process [GO:1903051]; cellular response to amyloid-beta [GO:1904646]; regulation of modification of synaptic structure [GO:1905244]; positive regulation of Rho guanyl-nucleotide exchange factor activity [GO:2001108]; transmembrane receptor protein tyrosine kinase signaling pathway [GO:0007169]; axon guidance [GO:0007411]; multicellular organism development [GO:0007275]; positive regulation of kinase activity [GO:0033674]	amyloid-beta binding [GO:0001540]; protein kinase activity [GO:0004672]; GPI-linked ephrin receptor activity [GO:0005004]; transmembrane-ephrin receptor activity [GO:0005005]; protein binding [GO:0005515]; ATP binding [GO:0005524]; kinase activity [GO:0016301]; PH domain binding [GO:0042731]; identical protein binding [GO:0042802]; ephrin receptor binding [GO:0046875]; DH domain binding [GO:0097161]; protein tyrosine kinase binding [GO:1990782]; transmembrane receptor protein tyrosine kinase activity [GO:0004714]	cytoplasm [GO:0005737]; mitochondrial outer membrane [GO:0005741]; endoplasmic reticulum [GO:0005783]; Golgi apparatus [GO:0005794]; plasma membrane [GO:0005886]; integral component of plasma membrane [GO:0005887]; adherens junction [GO:0005912]; cell surface [GO:0009986]; filopodium [GO:0030175]; axon [GO:0030424]; dendrite [GO:0030425]; neuromuscular junction [GO:0031594]; early endosome membrane [GO:0031901]; dendritic spine [GO:0043197]; dendritic shaft [GO:0043198]; perikaryon [GO:0043204]; axon terminus [GO:0043679]; axonal growth cone [GO:0044295]; Schaffer collateral - CA1 synapse [GO:0098685]; postsynaptic density membrane [GO:0098839]; glutamatergic synapse [GO:0098978]; integral component of postsynaptic membrane [GO:0099055]; integral component of presynaptic membrane [GO:0099056]; neuron projection [GO:0043005]; receptor complex [GO:0043235]
Nafisa_SEN6	Ephrin type-A receptor 4	EPHA4	A0A024R452	P54764	5.0753	0.4482	XT NP B	2023ms1276	cell adhesion [GO:0007155]; adult walking behavior [GO:0007628]; motor neuron axon guidance [GO:0008045]; glial cell migration [GO:0008347]; negative regulation of neuron projection development [GO:0010977]; peptidyl-tyrosine phosphorylation [GO:0018108]; corticospinal tract morphogenesis [GO:0021957]; negative regulation of cell migration [GO:0030336]; adherens junction organization [GO:0034332]; regulation of GTPase activity [GO:0043087]; positive regulation of JUN kinase activity [GO:0043507]; positive regulation of cell adhesion [GO:0045785]; protein autophosphorylation [GO:0046777]; ephrin receptor signaling pathway [GO:0048013]; negative regulation of axon regeneration [GO:0048681]; regulation of astrocyte differentiation [GO:0048710]; regulation of axonogenesis [GO:0050770]; positive regulation of dendrite morphogenesis [GO:0050775]; protein stabilization [GO:0050821]; regulation of dendritic spine morphogenesis [GO:0061001]; positive regulation of protein tyrosine kinase activity [GO:0061098]; nephric duct morphogenesis [GO:0072178]; cochlea development [GO:0090102]; fasciculation of sensory neuron axon [GO:0097155]; fasciculation of motor neuron axon [GO:0097156]; neuron projection guidance [GO:0097485]; synapse pruning [GO:0098883]; neuron projection fasciculation [GO:0106030]; negative regulation of long-term synaptic potentiation [GO:1900272]; positive regulation of amyloid-beta formation [GO:1902004]; positive regulation of aspartic-type endopeptidase activity involved in amyloid precursor protein catabolic process [GO:1902961]; negative regulation of proteolysis involved in cellular protein catabolic process [GO:1903051]; cellular response to amyloid-beta [GO:1904646]; regulation of modification of synaptic structure [GO:1905244]; positive regulation of Rho guanyl-nucleotide exchange factor activity [GO:2001108]; transmembrane receptor protein tyrosine kinase signaling pathway [GO:0007169]; axon guidance [GO:0007411]; multicellular organism development [GO:0007275]; positive regulation of kinase activity [GO:0033674]	amyloid-beta binding [GO:0001540]; protein kinase activity [GO:0004672]; GPI-linked ephrin receptor activity [GO:0005004]; transmembrane-ephrin receptor activity [GO:0005005]; protein binding [GO:0005515]; ATP binding [GO:0005524]; kinase activity [GO:0016301]; PH domain binding [GO:0042731]; identical protein binding [GO:0042802]; ephrin receptor binding [GO:0046875]; DH domain binding [GO:0097161]; protein tyrosine kinase binding [GO:1990782]; transmembrane receptor protein tyrosine kinase activity [GO:0004714]	cytoplasm [GO:0005737]; mitochondrial outer membrane [GO:0005741]; endoplasmic reticulum [GO:0005783]; Golgi apparatus [GO:0005794]; plasma membrane [GO:0005886]; integral component of plasma membrane [GO:0005887]; adherens junction [GO:0005912]; cell surface [GO:0009986]; filopodium [GO:0030175]; axon [GO:0030424]; dendrite [GO:0030425]; neuromuscular junction [GO:0031594]; early endosome membrane [GO:0031901]; dendritic spine [GO:0043197]; dendritic shaft [GO:0043198]; perikaryon [GO:0043204]; axon terminus [GO:0043679]; axonal growth cone [GO:0044295]; Schaffer collateral - CA1 synapse [GO:0098685]; postsynaptic density membrane [GO:0098839]; glutamatergic synapse [GO:0098978]; integral component of postsynaptic membrane [GO:0099055]; integral component of presynaptic membrane [GO:0099056]; neuron projection [GO:0043005]; receptor complex [GO:0043235]
Nafisa_SEN5	Ephrin type-A receptor 4	EPHA4	A0A024R452	P54764	5.0693	0.4161	XT NP B	2023ms1276	cell adhesion [GO:0007155]; adult walking behavior [GO:0007628]; motor neuron axon guidance [GO:0008045]; glial cell migration [GO:0008347]; negative regulation of neuron projection development [GO:0010977]; peptidyl-tyrosine phosphorylation [GO:0018108]; corticospinal tract morphogenesis [GO:0021957]; negative regulation of cell migration [GO:0030336]; adherens junction organization [GO:0034332]; regulation of GTPase activity [GO:0043087]; positive regulation of JUN kinase activity [GO:0043507]; positive regulation of cell adhesion [GO:0045785]; protein autophosphorylation [GO:0046777]; ephrin receptor signaling pathway [GO:0048013]; negative regulation of axon regeneration [GO:0048681]; regulation of astrocyte differentiation [GO:0048710]; regulation of axonogenesis [GO:0050770]; positive regulation of dendrite morphogenesis [GO:0050775]; protein stabilization [GO:0050821]; regulation of dendritic spine morphogenesis [GO:0061001]; positive regulation of protein tyrosine kinase activity [GO:0061098]; nephric duct morphogenesis [GO:0072178]; cochlea development [GO:0090102]; fasciculation of sensory neuron axon [GO:0097155]; fasciculation of motor neuron axon [GO:0097156]; neuron projection guidance [GO:0097485]; synapse pruning [GO:0098883]; neuron projection fasciculation [GO:0106030]; negative regulation of long-term synaptic potentiation [GO:1900272]; positive regulation of amyloid-beta formation [GO:1902004]; positive regulation of aspartic-type endopeptidase activity involved in amyloid precursor protein catabolic process [GO:1902961]; negative regulation of proteolysis involved in cellular protein catabolic process [GO:1903051]; cellular response to amyloid-beta [GO:1904646]; regulation of modification of synaptic structure [GO:1905244]; positive regulation of Rho guanyl-nucleotide exchange factor activity [GO:2001108]; transmembrane receptor protein tyrosine kinase signaling pathway [GO:0007169]; axon guidance [GO:0007411]; multicellular organism development [GO:0007275]; positive regulation of kinase activity [GO:0033674]	amyloid-beta binding [GO:0001540]; protein kinase activity [GO:0004672]; GPI-linked ephrin receptor activity [GO:0005004]; transmembrane-ephrin receptor activity [GO:0005005]; protein binding [GO:0005515]; ATP binding [GO:0005524]; kinase activity [GO:0016301]; PH domain binding [GO:0042731]; identical protein binding [GO:0042802]; ephrin receptor binding [GO:0046875]; DH domain binding [GO:0097161]; protein tyrosine kinase binding [GO:1990782]; transmembrane receptor protein tyrosine kinase activity [GO:0004714]	cytoplasm [GO:0005737]; mitochondrial outer membrane [GO:0005741]; endoplasmic reticulum [GO:0005783]; Golgi apparatus [GO:0005794]; plasma membrane [GO:0005886]; integral component of plasma membrane [GO:0005887]; adherens junction [GO:0005912]; cell surface [GO:0009986]; filopodium [GO:0030175]; axon [GO:0030424]; dendrite [GO:0030425]; neuromuscular junction [GO:0031594]; early endosome membrane [GO:0031901]; dendritic spine [GO:0043197]; dendritic shaft [GO:0043198]; perikaryon [GO:0043204]; axon terminus [GO:0043679]; axonal growth cone [GO:0044295]; Schaffer collateral - CA1 synapse [GO:0098685]; postsynaptic density membrane [GO:0098839]; glutamatergic synapse [GO:0098978]; integral component of postsynaptic membrane [GO:0099055]; integral component of presynaptic membrane [GO:0099056]; neuron projection [GO:0043005]; receptor complex [GO:0043235]
Nafisa_SEN4	Ephrin type-A receptor 4	EPHA4	A0A024R452	P54764	5.1269	0.5066	XT NP B	2023ms1276	cell adhesion [GO:0007155]; adult walking behavior [GO:0007628]; motor neuron axon guidance [GO:0008045]; glial cell migration [GO:0008347]; negative regulation of neuron projection development [GO:0010977]; peptidyl-tyrosine phosphorylation [GO:0018108]; corticospinal tract morphogenesis [GO:0021957]; negative regulation of cell migration [GO:0030336]; adherens junction organization [GO:0034332]; regulation of GTPase activity [GO:0043087]; positive regulation of JUN kinase activity [GO:0043507]; positive regulation of cell adhesion [GO:0045785]; protein autophosphorylation [GO:0046777]; ephrin receptor signaling pathway [GO:0048013]; negative regulation of axon regeneration [GO:0048681]; regulation of astrocyte differentiation [GO:0048710]; regulation of axonogenesis [GO:0050770]; positive regulation of dendrite morphogenesis [GO:0050775]; protein stabilization [GO:0050821]; regulation of dendritic spine morphogenesis [GO:0061001]; positive regulation of protein tyrosine kinase activity [GO:0061098]; nephric duct morphogenesis [GO:0072178]; cochlea development [GO:0090102]; fasciculation of sensory neuron axon [GO:0097155]; fasciculation of motor neuron axon [GO:0097156]; neuron projection guidance [GO:0097485]; synapse pruning [GO:0098883]; neuron projection fasciculation [GO:0106030]; negative regulation of long-term synaptic potentiation [GO:1900272]; positive regulation of amyloid-beta formation [GO:1902004]; positive regulation of aspartic-type endopeptidase activity involved in amyloid precursor protein catabolic process [GO:1902961]; negative regulation of proteolysis involved in cellular protein catabolic process [GO:1903051]; cellular response to amyloid-beta [GO:1904646]; regulation of modification of synaptic structure [GO:1905244]; positive regulation of Rho guanyl-nucleotide exchange factor activity [GO:2001108]; transmembrane receptor protein tyrosine kinase signaling pathway [GO:0007169]; axon guidance [GO:0007411]; multicellular organism development [GO:0007275]; positive regulation of kinase activity [GO:0033674]	amyloid-beta binding [GO:0001540]; protein kinase activity [GO:0004672]; GPI-linked ephrin receptor activity [GO:0005004]; transmembrane-ephrin receptor activity [GO:0005005]; protein binding [GO:0005515]; ATP binding [GO:0005524]; kinase activity [GO:0016301]; PH domain binding [GO:0042731]; identical protein binding [GO:0042802]; ephrin receptor binding [GO:0046875]; DH domain binding [GO:0097161]; protein tyrosine kinase binding [GO:1990782]; transmembrane receptor protein tyrosine kinase activity [GO:0004714]	cytoplasm [GO:0005737]; mitochondrial outer membrane [GO:0005741]; endoplasmic reticulum [GO:0005783]; Golgi apparatus [GO:0005794]; plasma membrane [GO:0005886]; integral component of plasma membrane [GO:0005887]; adherens junction [GO:0005912]; cell surface [GO:0009986]; filopodium [GO:0030175]; axon [GO:0030424]; dendrite [GO:0030425]; neuromuscular junction [GO:0031594]; early endosome membrane [GO:0031901]; dendritic spine [GO:0043197]; dendritic shaft [GO:0043198]; perikaryon [GO:0043204]; axon terminus [GO:0043679]; axonal growth cone [GO:0044295]; Schaffer collateral - CA1 synapse [GO:0098685]; postsynaptic density membrane [GO:0098839]; glutamatergic synapse [GO:0098978]; integral component of postsynaptic membrane [GO:0099055]; integral component of presynaptic membrane [GO:0099056]; neuron projection [GO:0043005]; receptor complex [GO:0043235]
Nafisa_SEN3	Ephrin type-A receptor 4	EPHA4	A0A024R452	P54764	5.1309	0.5113	XT NP B	2023ms1276	cell adhesion [GO:0007155]; adult walking behavior [GO:0007628]; motor neuron axon guidance [GO:0008045]; glial cell migration [GO:0008347]; negative regulation of neuron projection development [GO:0010977]; peptidyl-tyrosine phosphorylation [GO:0018108]; corticospinal tract morphogenesis [GO:0021957]; negative regulation of cell migration [GO:0030336]; adherens junction organization [GO:0034332]; regulation of GTPase activity [GO:0043087]; positive regulation of JUN kinase activity [GO:0043507]; positive regulation of cell adhesion [GO:0045785]; protein autophosphorylation [GO:0046777]; ephrin receptor signaling pathway [GO:0048013]; negative regulation of axon regeneration [GO:0048681]; regulation of astrocyte differentiation [GO:0048710]; regulation of axonogenesis [GO:0050770]; positive regulation of dendrite morphogenesis [GO:0050775]; protein stabilization [GO:0050821]; regulation of dendritic spine morphogenesis [GO:0061001]; positive regulation of protein tyrosine kinase activity [GO:0061098]; nephric duct morphogenesis [GO:0072178]; cochlea development [GO:0090102]; fasciculation of sensory neuron axon [GO:0097155]; fasciculation of motor neuron axon [GO:0097156]; neuron projection guidance [GO:0097485]; synapse pruning [GO:0098883]; neuron projection fasciculation [GO:0106030]; negative regulation of long-term synaptic potentiation [GO:1900272]; positive regulation of amyloid-beta formation [GO:1902004]; positive regulation of aspartic-type endopeptidase activity involved in amyloid precursor protein catabolic process [GO:1902961]; negative regulation of proteolysis involved in cellular protein catabolic process [GO:1903051]; cellular response to amyloid-beta [GO:1904646]; regulation of modification of synaptic structure [GO:1905244]; positive regulation of Rho guanyl-nucleotide exchange factor activity [GO:2001108]; transmembrane receptor protein tyrosine kinase signaling pathway [GO:0007169]; axon guidance [GO:0007411]; multicellular organism development [GO:0007275]; positive regulation of kinase activity [GO:0033674]	amyloid-beta binding [GO:0001540]; protein kinase activity [GO:0004672]; GPI-linked ephrin receptor activity [GO:0005004]; transmembrane-ephrin receptor activity [GO:0005005]; protein binding [GO:0005515]; ATP binding [GO:0005524]; kinase activity [GO:0016301]; PH domain binding [GO:0042731]; identical protein binding [GO:0042802]; ephrin receptor binding [GO:0046875]; DH domain binding [GO:0097161]; protein tyrosine kinase binding [GO:1990782]; transmembrane receptor protein tyrosine kinase activity [GO:0004714]	cytoplasm [GO:0005737]; mitochondrial outer membrane [GO:0005741]; endoplasmic reticulum [GO:0005783]; Golgi apparatus [GO:0005794]; plasma membrane [GO:0005886]; integral component of plasma membrane [GO:0005887]; adherens junction [GO:0005912]; cell surface [GO:0009986]; filopodium [GO:0030175]; axon [GO:0030424]; dendrite [GO:0030425]; neuromuscular junction [GO:0031594]; early endosome membrane [GO:0031901]; dendritic spine [GO:0043197]; dendritic shaft [GO:0043198]; perikaryon [GO:0043204]; axon terminus [GO:0043679]; axonal growth cone [GO:0044295]; Schaffer collateral - CA1 synapse [GO:0098685]; postsynaptic density membrane [GO:0098839]; glutamatergic synapse [GO:0098978]; integral component of postsynaptic membrane [GO:0099055]; integral component of presynaptic membrane [GO:0099056]; neuron projection [GO:0043005]; receptor complex [GO:0043235]
Nafisa_SEN2	Ephrin type-A receptor 4	EPHA4	A0A024R452	P54764	5.0907	0.4578	XT NP B	2023ms1276	cell adhesion [GO:0007155]; adult walking behavior [GO:0007628]; motor neuron axon guidance [GO:0008045]; glial cell migration [GO:0008347]; negative regulation of neuron projection development [GO:0010977]; peptidyl-tyrosine phosphorylation [GO:0018108]; corticospinal tract morphogenesis [GO:0021957]; negative regulation of cell migration [GO:0030336]; adherens junction organization [GO:0034332]; regulation of GTPase activity [GO:0043087]; positive regulation of JUN kinase activity [GO:0043507]; positive regulation of cell adhesion [GO:0045785]; protein autophosphorylation [GO:0046777]; ephrin receptor signaling pathway [GO:0048013]; negative regulation of axon regeneration [GO:0048681]; regulation of astrocyte differentiation [GO:0048710]; regulation of axonogenesis [GO:0050770]; positive regulation of dendrite morphogenesis [GO:0050775]; protein stabilization [GO:0050821]; regulation of dendritic spine morphogenesis [GO:0061001]; positive regulation of protein tyrosine kinase activity [GO:0061098]; nephric duct morphogenesis [GO:0072178]; cochlea development [GO:0090102]; fasciculation of sensory neuron axon [GO:0097155]; fasciculation of motor neuron axon [GO:0097156]; neuron projection guidance [GO:0097485]; synapse pruning [GO:0098883]; neuron projection fasciculation [GO:0106030]; negative regulation of long-term synaptic potentiation [GO:1900272]; positive regulation of amyloid-beta formation [GO:1902004]; positive regulation of aspartic-type endopeptidase activity involved in amyloid precursor protein catabolic process [GO:1902961]; negative regulation of proteolysis involved in cellular protein catabolic process [GO:1903051]; cellular response to amyloid-beta [GO:1904646]; regulation of modification of synaptic structure [GO:1905244]; positive regulation of Rho guanyl-nucleotide exchange factor activity [GO:2001108]; transmembrane receptor protein tyrosine kinase signaling pathway [GO:0007169]; axon guidance [GO:0007411]; multicellular organism development [GO:0007275]; positive regulation of kinase activity [GO:0033674]	amyloid-beta binding [GO:0001540]; protein kinase activity [GO:0004672]; GPI-linked ephrin receptor activity [GO:0005004]; transmembrane-ephrin receptor activity [GO:0005005]; protein binding [GO:0005515]; ATP binding [GO:0005524]; kinase activity [GO:0016301]; PH domain binding [GO:0042731]; identical protein binding [GO:0042802]; ephrin receptor binding [GO:0046875]; DH domain binding [GO:0097161]; protein tyrosine kinase binding [GO:1990782]; transmembrane receptor protein tyrosine kinase activity [GO:0004714]	cytoplasm [GO:0005737]; mitochondrial outer membrane [GO:0005741]; endoplasmic reticulum [GO:0005783]; Golgi apparatus [GO:0005794]; plasma membrane [GO:0005886]; integral component of plasma membrane [GO:0005887]; adherens junction [GO:0005912]; cell surface [GO:0009986]; filopodium [GO:0030175]; axon [GO:0030424]; dendrite [GO:0030425]; neuromuscular junction [GO:0031594]; early endosome membrane [GO:0031901]; dendritic spine [GO:0043197]; dendritic shaft [GO:0043198]; perikaryon [GO:0043204]; axon terminus [GO:0043679]; axonal growth cone [GO:0044295]; Schaffer collateral - CA1 synapse [GO:0098685]; postsynaptic density membrane [GO:0098839]; glutamatergic synapse [GO:0098978]; integral component of postsynaptic membrane [GO:0099055]; integral component of presynaptic membrane [GO:0099056]; neuron projection [GO:0043005]; receptor complex [GO:0043235]
Nafisa_SEN1	Ephrin type-A receptor 4	EPHA4	A0A024R452	P54764	5.094	0.4763	XT NP B	2023ms1276	cell adhesion [GO:0007155]; adult walking behavior [GO:0007628]; motor neuron axon guidance [GO:0008045]; glial cell migration [GO:0008347]; negative regulation of neuron projection development [GO:0010977]; peptidyl-tyrosine phosphorylation [GO:0018108]; corticospinal tract morphogenesis [GO:0021957]; negative regulation of cell migration [GO:0030336]; adherens junction organization [GO:0034332]; regulation of GTPase activity [GO:0043087]; positive regulation of JUN kinase activity [GO:0043507]; positive regulation of cell adhesion [GO:0045785]; protein autophosphorylation [GO:0046777]; ephrin receptor signaling pathway [GO:0048013]; negative regulation of axon regeneration [GO:0048681]; regulation of astrocyte differentiation [GO:0048710]; regulation of axonogenesis [GO:0050770]; positive regulation of dendrite morphogenesis [GO:0050775]; protein stabilization [GO:0050821]; regulation of dendritic spine morphogenesis [GO:0061001]; positive regulation of protein tyrosine kinase activity [GO:0061098]; nephric duct morphogenesis [GO:0072178]; cochlea development [GO:0090102]; fasciculation of sensory neuron axon [GO:0097155]; fasciculation of motor neuron axon [GO:0097156]; neuron projection guidance [GO:0097485]; synapse pruning [GO:0098883]; neuron projection fasciculation [GO:0106030]; negative regulation of long-term synaptic potentiation [GO:1900272]; positive regulation of amyloid-beta formation [GO:1902004]; positive regulation of aspartic-type endopeptidase activity involved in amyloid precursor protein catabolic process [GO:1902961]; negative regulation of proteolysis involved in cellular protein catabolic process [GO:1903051]; cellular response to amyloid-beta [GO:1904646]; regulation of modification of synaptic structure [GO:1905244]; positive regulation of Rho guanyl-nucleotide exchange factor activity [GO:2001108]; transmembrane receptor protein tyrosine kinase signaling pathway [GO:0007169]; axon guidance [GO:0007411]; multicellular organism development [GO:0007275]; positive regulation of kinase activity [GO:0033674]	amyloid-beta binding [GO:0001540]; protein kinase activity [GO:0004672]; GPI-linked ephrin receptor activity [GO:0005004]; transmembrane-ephrin receptor activity [GO:0005005]; protein binding [GO:0005515]; ATP binding [GO:0005524]; kinase activity [GO:0016301]; PH domain binding [GO:0042731]; identical protein binding [GO:0042802]; ephrin receptor binding [GO:0046875]; DH domain binding [GO:0097161]; protein tyrosine kinase binding [GO:1990782]; transmembrane receptor protein tyrosine kinase activity [GO:0004714]	cytoplasm [GO:0005737]; mitochondrial outer membrane [GO:0005741]; endoplasmic reticulum [GO:0005783]; Golgi apparatus [GO:0005794]; plasma membrane [GO:0005886]; integral component of plasma membrane [GO:0005887]; adherens junction [GO:0005912]; cell surface [GO:0009986]; filopodium [GO:0030175]; axon [GO:0030424]; dendrite [GO:0030425]; neuromuscular junction [GO:0031594]; early endosome membrane [GO:0031901]; dendritic spine [GO:0043197]; dendritic shaft [GO:0043198]; perikaryon [GO:0043204]; axon terminus [GO:0043679]; axonal growth cone [GO:0044295]; Schaffer collateral - CA1 synapse [GO:0098685]; postsynaptic density membrane [GO:0098839]; glutamatergic synapse [GO:0098978]; integral component of postsynaptic membrane [GO:0099055]; integral component of presynaptic membrane [GO:0099056]; neuron projection [GO:0043005]; receptor complex [GO:0043235]
Nafisa_PRO7	Ephrin type-A receptor 4	EPHA4	A0A024R452	P54764	5.1326	0.5777	XT NP B	2023ms1276	cell adhesion [GO:0007155]; adult walking behavior [GO:0007628]; motor neuron axon guidance [GO:0008045]; glial cell migration [GO:0008347]; negative regulation of neuron projection development [GO:0010977]; peptidyl-tyrosine phosphorylation [GO:0018108]; corticospinal tract morphogenesis [GO:0021957]; negative regulation of cell migration [GO:0030336]; adherens junction organization [GO:0034332]; regulation of GTPase activity [GO:0043087]; positive regulation of JUN kinase activity [GO:0043507]; positive regulation of cell adhesion [GO:0045785]; protein autophosphorylation [GO:0046777]; ephrin receptor signaling pathway [GO:0048013]; negative regulation of axon regeneration [GO:0048681]; regulation of astrocyte differentiation [GO:0048710]; regulation of axonogenesis [GO:0050770]; positive regulation of dendrite morphogenesis [GO:0050775]; protein stabilization [GO:0050821]; regulation of dendritic spine morphogenesis [GO:0061001]; positive regulation of protein tyrosine kinase activity [GO:0061098]; nephric duct morphogenesis [GO:0072178]; cochlea development [GO:0090102]; fasciculation of sensory neuron axon [GO:0097155]; fasciculation of motor neuron axon [GO:0097156]; neuron projection guidance [GO:0097485]; synapse pruning [GO:0098883]; neuron projection fasciculation [GO:0106030]; negative regulation of long-term synaptic potentiation [GO:1900272]; positive regulation of amyloid-beta formation [GO:1902004]; positive regulation of aspartic-type endopeptidase activity involved in amyloid precursor protein catabolic process [GO:1902961]; negative regulation of proteolysis involved in cellular protein catabolic process [GO:1903051]; cellular response to amyloid-beta [GO:1904646]; regulation of modification of synaptic structure [GO:1905244]; positive regulation of Rho guanyl-nucleotide exchange factor activity [GO:2001108]; transmembrane receptor protein tyrosine kinase signaling pathway [GO:0007169]; axon guidance [GO:0007411]; multicellular organism development [GO:0007275]; positive regulation of kinase activity [GO:0033674]	amyloid-beta binding [GO:0001540]; protein kinase activity [GO:0004672]; GPI-linked ephrin receptor activity [GO:0005004]; transmembrane-ephrin receptor activity [GO:0005005]; protein binding [GO:0005515]; ATP binding [GO:0005524]; kinase activity [GO:0016301]; PH domain binding [GO:0042731]; identical protein binding [GO:0042802]; ephrin receptor binding [GO:0046875]; DH domain binding [GO:0097161]; protein tyrosine kinase binding [GO:1990782]; transmembrane receptor protein tyrosine kinase activity [GO:0004714]	cytoplasm [GO:0005737]; mitochondrial outer membrane [GO:0005741]; endoplasmic reticulum [GO:0005783]; Golgi apparatus [GO:0005794]; plasma membrane [GO:0005886]; integral component of plasma membrane [GO:0005887]; adherens junction [GO:0005912]; cell surface [GO:0009986]; filopodium [GO:0030175]; axon [GO:0030424]; dendrite [GO:0030425]; neuromuscular junction [GO:0031594]; early endosome membrane [GO:0031901]; dendritic spine [GO:0043197]; dendritic shaft [GO:0043198]; perikaryon [GO:0043204]; axon terminus [GO:0043679]; axonal growth cone [GO:0044295]; Schaffer collateral - CA1 synapse [GO:0098685]; postsynaptic density membrane [GO:0098839]; glutamatergic synapse [GO:0098978]; integral component of postsynaptic membrane [GO:0099055]; integral component of presynaptic membrane [GO:0099056]; neuron projection [GO:0043005]; receptor complex [GO:0043235]
Nafisa_PRO6	Ephrin type-A receptor 4	EPHA4	A0A024R452	P54764	5.14	0.5949	XT NP B	2023ms1276	cell adhesion [GO:0007155]; adult walking behavior [GO:0007628]; motor neuron axon guidance [GO:0008045]; glial cell migration [GO:0008347]; negative regulation of neuron projection development [GO:0010977]; peptidyl-tyrosine phosphorylation [GO:0018108]; corticospinal tract morphogenesis [GO:0021957]; negative regulation of cell migration [GO:0030336]; adherens junction organization [GO:0034332]; regulation of GTPase activity [GO:0043087]; positive regulation of JUN kinase activity [GO:0043507]; positive regulation of cell adhesion [GO:0045785]; protein autophosphorylation [GO:0046777]; ephrin receptor signaling pathway [GO:0048013]; negative regulation of axon regeneration [GO:0048681]; regulation of astrocyte differentiation [GO:0048710]; regulation of axonogenesis [GO:0050770]; positive regulation of dendrite morphogenesis [GO:0050775]; protein stabilization [GO:0050821]; regulation of dendritic spine morphogenesis [GO:0061001]; positive regulation of protein tyrosine kinase activity [GO:0061098]; nephric duct morphogenesis [GO:0072178]; cochlea development [GO:0090102]; fasciculation of sensory neuron axon [GO:0097155]; fasciculation of motor neuron axon [GO:0097156]; neuron projection guidance [GO:0097485]; synapse pruning [GO:0098883]; neuron projection fasciculation [GO:0106030]; negative regulation of long-term synaptic potentiation [GO:1900272]; positive regulation of amyloid-beta formation [GO:1902004]; positive regulation of aspartic-type endopeptidase activity involved in amyloid precursor protein catabolic process [GO:1902961]; negative regulation of proteolysis involved in cellular protein catabolic process [GO:1903051]; cellular response to amyloid-beta [GO:1904646]; regulation of modification of synaptic structure [GO:1905244]; positive regulation of Rho guanyl-nucleotide exchange factor activity [GO:2001108]; transmembrane receptor protein tyrosine kinase signaling pathway [GO:0007169]; axon guidance [GO:0007411]; multicellular organism development [GO:0007275]; positive regulation of kinase activity [GO:0033674]	amyloid-beta binding [GO:0001540]; protein kinase activity [GO:0004672]; GPI-linked ephrin receptor activity [GO:0005004]; transmembrane-ephrin receptor activity [GO:0005005]; protein binding [GO:0005515]; ATP binding [GO:0005524]; kinase activity [GO:0016301]; PH domain binding [GO:0042731]; identical protein binding [GO:0042802]; ephrin receptor binding [GO:0046875]; DH domain binding [GO:0097161]; protein tyrosine kinase binding [GO:1990782]; transmembrane receptor protein tyrosine kinase activity [GO:0004714]	cytoplasm [GO:0005737]; mitochondrial outer membrane [GO:0005741]; endoplasmic reticulum [GO:0005783]; Golgi apparatus [GO:0005794]; plasma membrane [GO:0005886]; integral component of plasma membrane [GO:0005887]; adherens junction [GO:0005912]; cell surface [GO:0009986]; filopodium [GO:0030175]; axon [GO:0030424]; dendrite [GO:0030425]; neuromuscular junction [GO:0031594]; early endosome membrane [GO:0031901]; dendritic spine [GO:0043197]; dendritic shaft [GO:0043198]; perikaryon [GO:0043204]; axon terminus [GO:0043679]; axonal growth cone [GO:0044295]; Schaffer collateral - CA1 synapse [GO:0098685]; postsynaptic density membrane [GO:0098839]; glutamatergic synapse [GO:0098978]; integral component of postsynaptic membrane [GO:0099055]; integral component of presynaptic membrane [GO:0099056]; neuron projection [GO:0043005]; receptor complex [GO:0043235]
Nafisa_PRO5	Ephrin type-A receptor 4	EPHA4	A0A024R452	P54764	5.1564	0.6192	XT NP B	2023ms1276	cell adhesion [GO:0007155]; adult walking behavior [GO:0007628]; motor neuron axon guidance [GO:0008045]; glial cell migration [GO:0008347]; negative regulation of neuron projection development [GO:0010977]; peptidyl-tyrosine phosphorylation [GO:0018108]; corticospinal tract morphogenesis [GO:0021957]; negative regulation of cell migration [GO:0030336]; adherens junction organization [GO:0034332]; regulation of GTPase activity [GO:0043087]; positive regulation of JUN kinase activity [GO:0043507]; positive regulation of cell adhesion [GO:0045785]; protein autophosphorylation [GO:0046777]; ephrin receptor signaling pathway [GO:0048013]; negative regulation of axon regeneration [GO:0048681]; regulation of astrocyte differentiation [GO:0048710]; regulation of axonogenesis [GO:0050770]; positive regulation of dendrite morphogenesis [GO:0050775]; protein stabilization [GO:0050821]; regulation of dendritic spine morphogenesis [GO:0061001]; positive regulation of protein tyrosine kinase activity [GO:0061098]; nephric duct morphogenesis [GO:0072178]; cochlea development [GO:0090102]; fasciculation of sensory neuron axon [GO:0097155]; fasciculation of motor neuron axon [GO:0097156]; neuron projection guidance [GO:0097485]; synapse pruning [GO:0098883]; neuron projection fasciculation [GO:0106030]; negative regulation of long-term synaptic potentiation [GO:1900272]; positive regulation of amyloid-beta formation [GO:1902004]; positive regulation of aspartic-type endopeptidase activity involved in amyloid precursor protein catabolic process [GO:1902961]; negative regulation of proteolysis involved in cellular protein catabolic process [GO:1903051]; cellular response to amyloid-beta [GO:1904646]; regulation of modification of synaptic structure [GO:1905244]; positive regulation of Rho guanyl-nucleotide exchange factor activity [GO:2001108]; transmembrane receptor protein tyrosine kinase signaling pathway [GO:0007169]; axon guidance [GO:0007411]; multicellular organism development [GO:0007275]; positive regulation of kinase activity [GO:0033674]	amyloid-beta binding [GO:0001540]; protein kinase activity [GO:0004672]; GPI-linked ephrin receptor activity [GO:0005004]; transmembrane-ephrin receptor activity [GO:0005005]; protein binding [GO:0005515]; ATP binding [GO:0005524]; kinase activity [GO:0016301]; PH domain binding [GO:0042731]; identical protein binding [GO:0042802]; ephrin receptor binding [GO:0046875]; DH domain binding [GO:0097161]; protein tyrosine kinase binding [GO:1990782]; transmembrane receptor protein tyrosine kinase activity [GO:0004714]	cytoplasm [GO:0005737]; mitochondrial outer membrane [GO:0005741]; endoplasmic reticulum [GO:0005783]; Golgi apparatus [GO:0005794]; plasma membrane [GO:0005886]; integral component of plasma membrane [GO:0005887]; adherens junction [GO:0005912]; cell surface [GO:0009986]; filopodium [GO:0030175]; axon [GO:0030424]; dendrite [GO:0030425]; neuromuscular junction [GO:0031594]; early endosome membrane [GO:0031901]; dendritic spine [GO:0043197]; dendritic shaft [GO:0043198]; perikaryon [GO:0043204]; axon terminus [GO:0043679]; axonal growth cone [GO:0044295]; Schaffer collateral - CA1 synapse [GO:0098685]; postsynaptic density membrane [GO:0098839]; glutamatergic synapse [GO:0098978]; integral component of postsynaptic membrane [GO:0099055]; integral component of presynaptic membrane [GO:0099056]; neuron projection [GO:0043005]; receptor complex [GO:0043235]
Nafisa_PRO4	Ephrin type-A receptor 4	EPHA4	A0A024R452	P54764	5.1908	0.6186	XT NP B	2023ms1276	cell adhesion [GO:0007155]; adult walking behavior [GO:0007628]; motor neuron axon guidance [GO:0008045]; glial cell migration [GO:0008347]; negative regulation of neuron projection development [GO:0010977]; peptidyl-tyrosine phosphorylation [GO:0018108]; corticospinal tract morphogenesis [GO:0021957]; negative regulation of cell migration [GO:0030336]; adherens junction organization [GO:0034332]; regulation of GTPase activity [GO:0043087]; positive regulation of JUN kinase activity [GO:0043507]; positive regulation of cell adhesion [GO:0045785]; protein autophosphorylation [GO:0046777]; ephrin receptor signaling pathway [GO:0048013]; negative regulation of axon regeneration [GO:0048681]; regulation of astrocyte differentiation [GO:0048710]; regulation of axonogenesis [GO:0050770]; positive regulation of dendrite morphogenesis [GO:0050775]; protein stabilization [GO:0050821]; regulation of dendritic spine morphogenesis [GO:0061001]; positive regulation of protein tyrosine kinase activity [GO:0061098]; nephric duct morphogenesis [GO:0072178]; cochlea development [GO:0090102]; fasciculation of sensory neuron axon [GO:0097155]; fasciculation of motor neuron axon [GO:0097156]; neuron projection guidance [GO:0097485]; synapse pruning [GO:0098883]; neuron projection fasciculation [GO:0106030]; negative regulation of long-term synaptic potentiation [GO:1900272]; positive regulation of amyloid-beta formation [GO:1902004]; positive regulation of aspartic-type endopeptidase activity involved in amyloid precursor protein catabolic process [GO:1902961]; negative regulation of proteolysis involved in cellular protein catabolic process [GO:1903051]; cellular response to amyloid-beta [GO:1904646]; regulation of modification of synaptic structure [GO:1905244]; positive regulation of Rho guanyl-nucleotide exchange factor activity [GO:2001108]; transmembrane receptor protein tyrosine kinase signaling pathway [GO:0007169]; axon guidance [GO:0007411]; multicellular organism development [GO:0007275]; positive regulation of kinase activity [GO:0033674]	amyloid-beta binding [GO:0001540]; protein kinase activity [GO:0004672]; GPI-linked ephrin receptor activity [GO:0005004]; transmembrane-ephrin receptor activity [GO:0005005]; protein binding [GO:0005515]; ATP binding [GO:0005524]; kinase activity [GO:0016301]; PH domain binding [GO:0042731]; identical protein binding [GO:0042802]; ephrin receptor binding [GO:0046875]; DH domain binding [GO:0097161]; protein tyrosine kinase binding [GO:1990782]; transmembrane receptor protein tyrosine kinase activity [GO:0004714]	cytoplasm [GO:0005737]; mitochondrial outer membrane [GO:0005741]; endoplasmic reticulum [GO:0005783]; Golgi apparatus [GO:0005794]; plasma membrane [GO:0005886]; integral component of plasma membrane [GO:0005887]; adherens junction [GO:0005912]; cell surface [GO:0009986]; filopodium [GO:0030175]; axon [GO:0030424]; dendrite [GO:0030425]; neuromuscular junction [GO:0031594]; early endosome membrane [GO:0031901]; dendritic spine [GO:0043197]; dendritic shaft [GO:0043198]; perikaryon [GO:0043204]; axon terminus [GO:0043679]; axonal growth cone [GO:0044295]; Schaffer collateral - CA1 synapse [GO:0098685]; postsynaptic density membrane [GO:0098839]; glutamatergic synapse [GO:0098978]; integral component of postsynaptic membrane [GO:0099055]; integral component of presynaptic membrane [GO:0099056]; neuron projection [GO:0043005]; receptor complex [GO:0043235]
Nafisa_PRO3	Ephrin type-A receptor 4	EPHA4	A0A024R452	P54764	5.1478	0.5773	XT NP B	2023ms1276	cell adhesion [GO:0007155]; adult walking behavior [GO:0007628]; motor neuron axon guidance [GO:0008045]; glial cell migration [GO:0008347]; negative regulation of neuron projection development [GO:0010977]; peptidyl-tyrosine phosphorylation [GO:0018108]; corticospinal tract morphogenesis [GO:0021957]; negative regulation of cell migration [GO:0030336]; adherens junction organization [GO:0034332]; regulation of GTPase activity [GO:0043087]; positive regulation of JUN kinase activity [GO:0043507]; positive regulation of cell adhesion [GO:0045785]; protein autophosphorylation [GO:0046777]; ephrin receptor signaling pathway [GO:0048013]; negative regulation of axon regeneration [GO:0048681]; regulation of astrocyte differentiation [GO:0048710]; regulation of axonogenesis [GO:0050770]; positive regulation of dendrite morphogenesis [GO:0050775]; protein stabilization [GO:0050821]; regulation of dendritic spine morphogenesis [GO:0061001]; positive regulation of protein tyrosine kinase activity [GO:0061098]; nephric duct morphogenesis [GO:0072178]; cochlea development [GO:0090102]; fasciculation of sensory neuron axon [GO:0097155]; fasciculation of motor neuron axon [GO:0097156]; neuron projection guidance [GO:0097485]; synapse pruning [GO:0098883]; neuron projection fasciculation [GO:0106030]; negative regulation of long-term synaptic potentiation [GO:1900272]; positive regulation of amyloid-beta formation [GO:1902004]; positive regulation of aspartic-type endopeptidase activity involved in amyloid precursor protein catabolic process [GO:1902961]; negative regulation of proteolysis involved in cellular protein catabolic process [GO:1903051]; cellular response to amyloid-beta [GO:1904646]; regulation of modification of synaptic structure [GO:1905244]; positive regulation of Rho guanyl-nucleotide exchange factor activity [GO:2001108]; transmembrane receptor protein tyrosine kinase signaling pathway [GO:0007169]; axon guidance [GO:0007411]; multicellular organism development [GO:0007275]; positive regulation of kinase activity [GO:0033674]	amyloid-beta binding [GO:0001540]; protein kinase activity [GO:0004672]; GPI-linked ephrin receptor activity [GO:0005004]; transmembrane-ephrin receptor activity [GO:0005005]; protein binding [GO:0005515]; ATP binding [GO:0005524]; kinase activity [GO:0016301]; PH domain binding [GO:0042731]; identical protein binding [GO:0042802]; ephrin receptor binding [GO:0046875]; DH domain binding [GO:0097161]; protein tyrosine kinase binding [GO:1990782]; transmembrane receptor protein tyrosine kinase activity [GO:0004714]	cytoplasm [GO:0005737]; mitochondrial outer membrane [GO:0005741]; endoplasmic reticulum [GO:0005783]; Golgi apparatus [GO:0005794]; plasma membrane [GO:0005886]; integral component of plasma membrane [GO:0005887]; adherens junction [GO:0005912]; cell surface [GO:0009986]; filopodium [GO:0030175]; axon [GO:0030424]; dendrite [GO:0030425]; neuromuscular junction [GO:0031594]; early endosome membrane [GO:0031901]; dendritic spine [GO:0043197]; dendritic shaft [GO:0043198]; perikaryon [GO:0043204]; axon terminus [GO:0043679]; axonal growth cone [GO:0044295]; Schaffer collateral - CA1 synapse [GO:0098685]; postsynaptic density membrane [GO:0098839]; glutamatergic synapse [GO:0098978]; integral component of postsynaptic membrane [GO:0099055]; integral component of presynaptic membrane [GO:0099056]; neuron projection [GO:0043005]; receptor complex [GO:0043235]
Nafisa_PRO2	Ephrin type-A receptor 4	EPHA4	A0A024R452	P54764	5.1508	0.599	XT NP B	2023ms1276	cell adhesion [GO:0007155]; adult walking behavior [GO:0007628]; motor neuron axon guidance [GO:0008045]; glial cell migration [GO:0008347]; negative regulation of neuron projection development [GO:0010977]; peptidyl-tyrosine phosphorylation [GO:0018108]; corticospinal tract morphogenesis [GO:0021957]; negative regulation of cell migration [GO:0030336]; adherens junction organization [GO:0034332]; regulation of GTPase activity [GO:0043087]; positive regulation of JUN kinase activity [GO:0043507]; positive regulation of cell adhesion [GO:0045785]; protein autophosphorylation [GO:0046777]; ephrin receptor signaling pathway [GO:0048013]; negative regulation of axon regeneration [GO:0048681]; regulation of astrocyte differentiation [GO:0048710]; regulation of axonogenesis [GO:0050770]; positive regulation of dendrite morphogenesis [GO:0050775]; protein stabilization [GO:0050821]; regulation of dendritic spine morphogenesis [GO:0061001]; positive regulation of protein tyrosine kinase activity [GO:0061098]; nephric duct morphogenesis [GO:0072178]; cochlea development [GO:0090102]; fasciculation of sensory neuron axon [GO:0097155]; fasciculation of motor neuron axon [GO:0097156]; neuron projection guidance [GO:0097485]; synapse pruning [GO:0098883]; neuron projection fasciculation [GO:0106030]; negative regulation of long-term synaptic potentiation [GO:1900272]; positive regulation of amyloid-beta formation [GO:1902004]; positive regulation of aspartic-type endopeptidase activity involved in amyloid precursor protein catabolic process [GO:1902961]; negative regulation of proteolysis involved in cellular protein catabolic process [GO:1903051]; cellular response to amyloid-beta [GO:1904646]; regulation of modification of synaptic structure [GO:1905244]; positive regulation of Rho guanyl-nucleotide exchange factor activity [GO:2001108]; transmembrane receptor protein tyrosine kinase signaling pathway [GO:0007169]; axon guidance [GO:0007411]; multicellular organism development [GO:0007275]; positive regulation of kinase activity [GO:0033674]	amyloid-beta binding [GO:0001540]; protein kinase activity [GO:0004672]; GPI-linked ephrin receptor activity [GO:0005004]; transmembrane-ephrin receptor activity [GO:0005005]; protein binding [GO:0005515]; ATP binding [GO:0005524]; kinase activity [GO:0016301]; PH domain binding [GO:0042731]; identical protein binding [GO:0042802]; ephrin receptor binding [GO:0046875]; DH domain binding [GO:0097161]; protein tyrosine kinase binding [GO:1990782]; transmembrane receptor protein tyrosine kinase activity [GO:0004714]	cytoplasm [GO:0005737]; mitochondrial outer membrane [GO:0005741]; endoplasmic reticulum [GO:0005783]; Golgi apparatus [GO:0005794]; plasma membrane [GO:0005886]; integral component of plasma membrane [GO:0005887]; adherens junction [GO:0005912]; cell surface [GO:0009986]; filopodium [GO:0030175]; axon [GO:0030424]; dendrite [GO:0030425]; neuromuscular junction [GO:0031594]; early endosome membrane [GO:0031901]; dendritic spine [GO:0043197]; dendritic shaft [GO:0043198]; perikaryon [GO:0043204]; axon terminus [GO:0043679]; axonal growth cone [GO:0044295]; Schaffer collateral - CA1 synapse [GO:0098685]; postsynaptic density membrane [GO:0098839]; glutamatergic synapse [GO:0098978]; integral component of postsynaptic membrane [GO:0099055]; integral component of presynaptic membrane [GO:0099056]; neuron projection [GO:0043005]; receptor complex [GO:0043235]
Nafisa_PRO1	Ephrin type-A receptor 4	EPHA4	A0A024R452	P54764	5.1762	0.6289	XT NP B	2023ms1276	cell adhesion [GO:0007155]; adult walking behavior [GO:0007628]; motor neuron axon guidance [GO:0008045]; glial cell migration [GO:0008347]; negative regulation of neuron projection development [GO:0010977]; peptidyl-tyrosine phosphorylation [GO:0018108]; corticospinal tract morphogenesis [GO:0021957]; negative regulation of cell migration [GO:0030336]; adherens junction organization [GO:0034332]; regulation of GTPase activity [GO:0043087]; positive regulation of JUN kinase activity [GO:0043507]; positive regulation of cell adhesion [GO:0045785]; protein autophosphorylation [GO:0046777]; ephrin receptor signaling pathway [GO:0048013]; negative regulation of axon regeneration [GO:0048681]; regulation of astrocyte differentiation [GO:0048710]; regulation of axonogenesis [GO:0050770]; positive regulation of dendrite morphogenesis [GO:0050775]; protein stabilization [GO:0050821]; regulation of dendritic spine morphogenesis [GO:0061001]; positive regulation of protein tyrosine kinase activity [GO:0061098]; nephric duct morphogenesis [GO:0072178]; cochlea development [GO:0090102]; fasciculation of sensory neuron axon [GO:0097155]; fasciculation of motor neuron axon [GO:0097156]; neuron projection guidance [GO:0097485]; synapse pruning [GO:0098883]; neuron projection fasciculation [GO:0106030]; negative regulation of long-term synaptic potentiation [GO:1900272]; positive regulation of amyloid-beta formation [GO:1902004]; positive regulation of aspartic-type endopeptidase activity involved in amyloid precursor protein catabolic process [GO:1902961]; negative regulation of proteolysis involved in cellular protein catabolic process [GO:1903051]; cellular response to amyloid-beta [GO:1904646]; regulation of modification of synaptic structure [GO:1905244]; positive regulation of Rho guanyl-nucleotide exchange factor activity [GO:2001108]; transmembrane receptor protein tyrosine kinase signaling pathway [GO:0007169]; axon guidance [GO:0007411]; multicellular organism development [GO:0007275]; positive regulation of kinase activity [GO:0033674]	amyloid-beta binding [GO:0001540]; protein kinase activity [GO:0004672]; GPI-linked ephrin receptor activity [GO:0005004]; transmembrane-ephrin receptor activity [GO:0005005]; protein binding [GO:0005515]; ATP binding [GO:0005524]; kinase activity [GO:0016301]; PH domain binding [GO:0042731]; identical protein binding [GO:0042802]; ephrin receptor binding [GO:0046875]; DH domain binding [GO:0097161]; protein tyrosine kinase binding [GO:1990782]; transmembrane receptor protein tyrosine kinase activity [GO:0004714]	cytoplasm [GO:0005737]; mitochondrial outer membrane [GO:0005741]; endoplasmic reticulum [GO:0005783]; Golgi apparatus [GO:0005794]; plasma membrane [GO:0005886]; integral component of plasma membrane [GO:0005887]; adherens junction [GO:0005912]; cell surface [GO:0009986]; filopodium [GO:0030175]; axon [GO:0030424]; dendrite [GO:0030425]; neuromuscular junction [GO:0031594]; early endosome membrane [GO:0031901]; dendritic spine [GO:0043197]; dendritic shaft [GO:0043198]; perikaryon [GO:0043204]; axon terminus [GO:0043679]; axonal growth cone [GO:0044295]; Schaffer collateral - CA1 synapse [GO:0098685]; postsynaptic density membrane [GO:0098839]; glutamatergic synapse [GO:0098978]; integral component of postsynaptic membrane [GO:0099055]; integral component of presynaptic membrane [GO:0099056]; neuron projection [GO:0043005]; receptor complex [GO:0043235]
Nafisa_SEN7	Cellular communication network factor 5	CCN5	O76076	F1N0A1	3.7875	-0.8252	XT NP A	2023ms1276	NA	NA	NA
Nafisa_SEN5	Cellular communication network factor 5	CCN5	O76076	F1N0A1	3.761	-0.8921	XT NP A	2023ms1276	NA	NA	NA
Nafisa_SEN4	Cellular communication network factor 5	CCN5	O76076	F1N0A1	3.2898	-1.3305	XT NP A	2023ms1276	NA	NA	NA
Nafisa_SEN3	Cellular communication network factor 5	CCN5	O76076	F1N0A1	3.5306	-1.0891	XT NP A	2023ms1276	NA	NA	NA
Nafisa_SEN2	Cellular communication network factor 5	CCN5	O76076	F1N0A1	3.5933	-1.0396	XT NP A	2023ms1276	NA	NA	NA
Nafisa_SEN1	Cellular communication network factor 5	CCN5	O76076	F1N0A1	3.4181	-1.1996	XT NP A	2023ms1276	NA	NA	NA
Nafisa_PRO7	Cellular communication network factor 5	CCN5	O76076	F1N0A1	4.0394	-0.5155	XT NP A	2023ms1276	NA	NA	NA
Nafisa_PRO6	Cellular communication network factor 5	CCN5	O76076	F1N0A1	4.184	-0.361	XT NP A	2023ms1276	NA	NA	NA
Nafisa_PRO5	Cellular communication network factor 5	CCN5	O76076	F1N0A1	4.0265	-0.5107	XT NP A	2023ms1276	NA	NA	NA
Nafisa_PRO4	Cellular communication network factor 5	CCN5	O76076	F1N0A1	4.3089	-0.2633	XT NP A	2023ms1276	NA	NA	NA
Nafisa_PRO3	Cellular communication network factor 5	CCN5	O76076	F1N0A1	4.3745	-0.1961	XT NP A	2023ms1276	NA	NA	NA
Nafisa_PRO2	Cellular communication network factor 5	CCN5	O76076	F1N0A1	4.1694	-0.3824	XT NP A	2023ms1276	NA	NA	NA
Nafisa_PRO1	Cellular communication network factor 5	CCN5	O76076	F1N0A1	4.2491	-0.2982	XT NP A	2023ms1276	NA	NA	NA
Nafisa_SEN7	Vitrin	VIT	Q6UXI7	Q95LI2	5.0632	0.4504	XT NP A	2023ms1276	NA	NA	NA
Nafisa_SEN6	Vitrin	VIT	Q6UXI7	Q95LI2	4.9414	0.3143	XT NP A	2023ms1276	NA	NA	NA
Nafisa_SEN5	Vitrin	VIT	Q6UXI7	Q95LI2	5.0381	0.385	XT NP A	2023ms1276	NA	NA	NA
Nafisa_SEN4	Vitrin	VIT	Q6UXI7	Q95LI2	5.0558	0.4354	XT NP A	2023ms1276	NA	NA	NA
Nafisa_SEN3	Vitrin	VIT	Q6UXI7	Q95LI2	5.0565	0.4369	XT NP A	2023ms1276	NA	NA	NA
Nafisa_SEN2	Vitrin	VIT	Q6UXI7	Q95LI2	4.935	0.302	XT NP A	2023ms1276	NA	NA	NA
Nafisa_SEN1	Vitrin	VIT	Q6UXI7	Q95LI2	5.0039	0.3862	XT NP A	2023ms1276	NA	NA	NA
Nafisa_PRO7	Vitrin	VIT	Q6UXI7	Q95LI2	5.6975	1.1426	XT NP A	2023ms1276	NA	NA	NA
Nafisa_PRO6	Vitrin	VIT	Q6UXI7	Q95LI2	5.643	1.0979	XT NP A	2023ms1276	NA	NA	NA
Nafisa_PRO5	Vitrin	VIT	Q6UXI7	Q95LI2	5.6373	1.1001	XT NP A	2023ms1276	NA	NA	NA
Nafisa_PRO4	Vitrin	VIT	Q6UXI7	Q95LI2	5.6724	1.1002	XT NP A	2023ms1276	NA	NA	NA
Nafisa_PRO3	Vitrin	VIT	Q6UXI7	Q95LI2	5.6979	1.1274	XT NP A	2023ms1276	NA	NA	NA
Nafisa_PRO2	Vitrin	VIT	Q6UXI7	Q95LI2	5.6759	1.1242	XT NP A	2023ms1276	NA	NA	NA
Nafisa_PRO1	Vitrin	VIT	Q6UXI7	Q95LI2	5.6609	1.1136	XT NP A	2023ms1276	NA	NA	NA
Nafisa_SEN7	Insulin-like growth factor-binding protein 2	IGFBP2	P18065	P18065	5.0182	0.4054	XT NP A	2023ms1276	signal transduction [GO:0007165]; female pregnancy [GO:0007565]; aging [GO:0007568]; response to nutrient [GO:0007584]; response to mechanical stimulus [GO:0009612]; response to lithium ion [GO:0010226]; response to estradiol [GO:0032355]; response to retinoic acid [GO:0032526]; cellular response to hormone stimulus [GO:0032870]; regulation of growth [GO:0040008]; positive regulation of activated T cell proliferation [GO:0042104]; response to xenobiotic stimulus [GO:0009410]; regulation of insulin-like growth factor receptor signaling pathway [GO:0043567]; response to estrogen [GO:0043627]; response to glucocorticoid [GO:0051384]; negative regulation of canonical Wnt signaling pathway [GO:0090090]	signaling receptor binding [GO:0005102]; protein binding [GO:0005515]; insulin-like growth factor I binding [GO:0031994]; insulin-like growth factor II binding [GO:0031995]	extracellular region [GO:0005576]; extracellular space [GO:0005615]; apical plasma membrane [GO:0016324]; cytoplasmic vesicle [GO:0031410]; extracellular exosome [GO:0070062]
Nafisa_SEN6	Insulin-like growth factor-binding protein 2	IGFBP2	P18065	P18065	4.9361	0.3091	XT NP A	2023ms1276	signal transduction [GO:0007165]; female pregnancy [GO:0007565]; aging [GO:0007568]; response to nutrient [GO:0007584]; response to mechanical stimulus [GO:0009612]; response to lithium ion [GO:0010226]; response to estradiol [GO:0032355]; response to retinoic acid [GO:0032526]; cellular response to hormone stimulus [GO:0032870]; regulation of growth [GO:0040008]; positive regulation of activated T cell proliferation [GO:0042104]; response to xenobiotic stimulus [GO:0009410]; regulation of insulin-like growth factor receptor signaling pathway [GO:0043567]; response to estrogen [GO:0043627]; response to glucocorticoid [GO:0051384]; negative regulation of canonical Wnt signaling pathway [GO:0090090]	signaling receptor binding [GO:0005102]; protein binding [GO:0005515]; insulin-like growth factor I binding [GO:0031994]; insulin-like growth factor II binding [GO:0031995]	extracellular region [GO:0005576]; extracellular space [GO:0005615]; apical plasma membrane [GO:0016324]; cytoplasmic vesicle [GO:0031410]; extracellular exosome [GO:0070062]
Nafisa_SEN5	Insulin-like growth factor-binding protein 2	IGFBP2	P18065	P18065	4.9373	0.2842	XT NP A	2023ms1276	signal transduction [GO:0007165]; female pregnancy [GO:0007565]; aging [GO:0007568]; response to nutrient [GO:0007584]; response to mechanical stimulus [GO:0009612]; response to lithium ion [GO:0010226]; response to estradiol [GO:0032355]; response to retinoic acid [GO:0032526]; cellular response to hormone stimulus [GO:0032870]; regulation of growth [GO:0040008]; positive regulation of activated T cell proliferation [GO:0042104]; response to xenobiotic stimulus [GO:0009410]; regulation of insulin-like growth factor receptor signaling pathway [GO:0043567]; response to estrogen [GO:0043627]; response to glucocorticoid [GO:0051384]; negative regulation of canonical Wnt signaling pathway [GO:0090090]	signaling receptor binding [GO:0005102]; protein binding [GO:0005515]; insulin-like growth factor I binding [GO:0031994]; insulin-like growth factor II binding [GO:0031995]	extracellular region [GO:0005576]; extracellular space [GO:0005615]; apical plasma membrane [GO:0016324]; cytoplasmic vesicle [GO:0031410]; extracellular exosome [GO:0070062]
Nafisa_SEN4	Insulin-like growth factor-binding protein 2	IGFBP2	P18065	P18065	5.0772	0.4569	XT NP A	2023ms1276	signal transduction [GO:0007165]; female pregnancy [GO:0007565]; aging [GO:0007568]; response to nutrient [GO:0007584]; response to mechanical stimulus [GO:0009612]; response to lithium ion [GO:0010226]; response to estradiol [GO:0032355]; response to retinoic acid [GO:0032526]; cellular response to hormone stimulus [GO:0032870]; regulation of growth [GO:0040008]; positive regulation of activated T cell proliferation [GO:0042104]; response to xenobiotic stimulus [GO:0009410]; regulation of insulin-like growth factor receptor signaling pathway [GO:0043567]; response to estrogen [GO:0043627]; response to glucocorticoid [GO:0051384]; negative regulation of canonical Wnt signaling pathway [GO:0090090]	signaling receptor binding [GO:0005102]; protein binding [GO:0005515]; insulin-like growth factor I binding [GO:0031994]; insulin-like growth factor II binding [GO:0031995]	extracellular region [GO:0005576]; extracellular space [GO:0005615]; apical plasma membrane [GO:0016324]; cytoplasmic vesicle [GO:0031410]; extracellular exosome [GO:0070062]
Nafisa_SEN3	Insulin-like growth factor-binding protein 2	IGFBP2	P18065	P18065	5.1212	0.5015	XT NP A	2023ms1276	signal transduction [GO:0007165]; female pregnancy [GO:0007565]; aging [GO:0007568]; response to nutrient [GO:0007584]; response to mechanical stimulus [GO:0009612]; response to lithium ion [GO:0010226]; response to estradiol [GO:0032355]; response to retinoic acid [GO:0032526]; cellular response to hormone stimulus [GO:0032870]; regulation of growth [GO:0040008]; positive regulation of activated T cell proliferation [GO:0042104]; response to xenobiotic stimulus [GO:0009410]; regulation of insulin-like growth factor receptor signaling pathway [GO:0043567]; response to estrogen [GO:0043627]; response to glucocorticoid [GO:0051384]; negative regulation of canonical Wnt signaling pathway [GO:0090090]	signaling receptor binding [GO:0005102]; protein binding [GO:0005515]; insulin-like growth factor I binding [GO:0031994]; insulin-like growth factor II binding [GO:0031995]	extracellular region [GO:0005576]; extracellular space [GO:0005615]; apical plasma membrane [GO:0016324]; cytoplasmic vesicle [GO:0031410]; extracellular exosome [GO:0070062]
Nafisa_SEN2	Insulin-like growth factor-binding protein 2	IGFBP2	P18065	P18065	4.9098	0.2769	XT NP A	2023ms1276	signal transduction [GO:0007165]; female pregnancy [GO:0007565]; aging [GO:0007568]; response to nutrient [GO:0007584]; response to mechanical stimulus [GO:0009612]; response to lithium ion [GO:0010226]; response to estradiol [GO:0032355]; response to retinoic acid [GO:0032526]; cellular response to hormone stimulus [GO:0032870]; regulation of growth [GO:0040008]; positive regulation of activated T cell proliferation [GO:0042104]; response to xenobiotic stimulus [GO:0009410]; regulation of insulin-like growth factor receptor signaling pathway [GO:0043567]; response to estrogen [GO:0043627]; response to glucocorticoid [GO:0051384]; negative regulation of canonical Wnt signaling pathway [GO:0090090]	signaling receptor binding [GO:0005102]; protein binding [GO:0005515]; insulin-like growth factor I binding [GO:0031994]; insulin-like growth factor II binding [GO:0031995]	extracellular region [GO:0005576]; extracellular space [GO:0005615]; apical plasma membrane [GO:0016324]; cytoplasmic vesicle [GO:0031410]; extracellular exosome [GO:0070062]
Nafisa_SEN1	Insulin-like growth factor-binding protein 2	IGFBP2	P18065	P18065	5.0112	0.3935	XT NP A	2023ms1276	signal transduction [GO:0007165]; female pregnancy [GO:0007565]; aging [GO:0007568]; response to nutrient [GO:0007584]; response to mechanical stimulus [GO:0009612]; response to lithium ion [GO:0010226]; response to estradiol [GO:0032355]; response to retinoic acid [GO:0032526]; cellular response to hormone stimulus [GO:0032870]; regulation of growth [GO:0040008]; positive regulation of activated T cell proliferation [GO:0042104]; response to xenobiotic stimulus [GO:0009410]; regulation of insulin-like growth factor receptor signaling pathway [GO:0043567]; response to estrogen [GO:0043627]; response to glucocorticoid [GO:0051384]; negative regulation of canonical Wnt signaling pathway [GO:0090090]	signaling receptor binding [GO:0005102]; protein binding [GO:0005515]; insulin-like growth factor I binding [GO:0031994]; insulin-like growth factor II binding [GO:0031995]	extracellular region [GO:0005576]; extracellular space [GO:0005615]; apical plasma membrane [GO:0016324]; cytoplasmic vesicle [GO:0031410]; extracellular exosome [GO:0070062]
Nafisa_PRO7	Insulin-like growth factor-binding protein 2	IGFBP2	P18065	P18065	5.8962	1.3413	XT NP A	2023ms1276	signal transduction [GO:0007165]; female pregnancy [GO:0007565]; aging [GO:0007568]; response to nutrient [GO:0007584]; response to mechanical stimulus [GO:0009612]; response to lithium ion [GO:0010226]; response to estradiol [GO:0032355]; response to retinoic acid [GO:0032526]; cellular response to hormone stimulus [GO:0032870]; regulation of growth [GO:0040008]; positive regulation of activated T cell proliferation [GO:0042104]; response to xenobiotic stimulus [GO:0009410]; regulation of insulin-like growth factor receptor signaling pathway [GO:0043567]; response to estrogen [GO:0043627]; response to glucocorticoid [GO:0051384]; negative regulation of canonical Wnt signaling pathway [GO:0090090]	signaling receptor binding [GO:0005102]; protein binding [GO:0005515]; insulin-like growth factor I binding [GO:0031994]; insulin-like growth factor II binding [GO:0031995]	extracellular region [GO:0005576]; extracellular space [GO:0005615]; apical plasma membrane [GO:0016324]; cytoplasmic vesicle [GO:0031410]; extracellular exosome [GO:0070062]
Nafisa_PRO6	Insulin-like growth factor-binding protein 2	IGFBP2	P18065	P18065	5.7705	1.2254	XT NP A	2023ms1276	signal transduction [GO:0007165]; female pregnancy [GO:0007565]; aging [GO:0007568]; response to nutrient [GO:0007584]; response to mechanical stimulus [GO:0009612]; response to lithium ion [GO:0010226]; response to estradiol [GO:0032355]; response to retinoic acid [GO:0032526]; cellular response to hormone stimulus [GO:0032870]; regulation of growth [GO:0040008]; positive regulation of activated T cell proliferation [GO:0042104]; response to xenobiotic stimulus [GO:0009410]; regulation of insulin-like growth factor receptor signaling pathway [GO:0043567]; response to estrogen [GO:0043627]; response to glucocorticoid [GO:0051384]; negative regulation of canonical Wnt signaling pathway [GO:0090090]	signaling receptor binding [GO:0005102]; protein binding [GO:0005515]; insulin-like growth factor I binding [GO:0031994]; insulin-like growth factor II binding [GO:0031995]	extracellular region [GO:0005576]; extracellular space [GO:0005615]; apical plasma membrane [GO:0016324]; cytoplasmic vesicle [GO:0031410]; extracellular exosome [GO:0070062]
Nafisa_PRO5	Insulin-like growth factor-binding protein 2	IGFBP2	P18065	P18065	5.7887	1.2515	XT NP A	2023ms1276	signal transduction [GO:0007165]; female pregnancy [GO:0007565]; aging [GO:0007568]; response to nutrient [GO:0007584]; response to mechanical stimulus [GO:0009612]; response to lithium ion [GO:0010226]; response to estradiol [GO:0032355]; response to retinoic acid [GO:0032526]; cellular response to hormone stimulus [GO:0032870]; regulation of growth [GO:0040008]; positive regulation of activated T cell proliferation [GO:0042104]; response to xenobiotic stimulus [GO:0009410]; regulation of insulin-like growth factor receptor signaling pathway [GO:0043567]; response to estrogen [GO:0043627]; response to glucocorticoid [GO:0051384]; negative regulation of canonical Wnt signaling pathway [GO:0090090]	signaling receptor binding [GO:0005102]; protein binding [GO:0005515]; insulin-like growth factor I binding [GO:0031994]; insulin-like growth factor II binding [GO:0031995]	extracellular region [GO:0005576]; extracellular space [GO:0005615]; apical plasma membrane [GO:0016324]; cytoplasmic vesicle [GO:0031410]; extracellular exosome [GO:0070062]
Nafisa_PRO4	Insulin-like growth factor-binding protein 2	IGFBP2	P18065	P18065	5.8319	1.2596	XT NP A	2023ms1276	signal transduction [GO:0007165]; female pregnancy [GO:0007565]; aging [GO:0007568]; response to nutrient [GO:0007584]; response to mechanical stimulus [GO:0009612]; response to lithium ion [GO:0010226]; response to estradiol [GO:0032355]; response to retinoic acid [GO:0032526]; cellular response to hormone stimulus [GO:0032870]; regulation of growth [GO:0040008]; positive regulation of activated T cell proliferation [GO:0042104]; response to xenobiotic stimulus [GO:0009410]; regulation of insulin-like growth factor receptor signaling pathway [GO:0043567]; response to estrogen [GO:0043627]; response to glucocorticoid [GO:0051384]; negative regulation of canonical Wnt signaling pathway [GO:0090090]	signaling receptor binding [GO:0005102]; protein binding [GO:0005515]; insulin-like growth factor I binding [GO:0031994]; insulin-like growth factor II binding [GO:0031995]	extracellular region [GO:0005576]; extracellular space [GO:0005615]; apical plasma membrane [GO:0016324]; cytoplasmic vesicle [GO:0031410]; extracellular exosome [GO:0070062]
Nafisa_PRO3	Insulin-like growth factor-binding protein 2	IGFBP2	P18065	P18065	5.8944	1.3239	XT NP A	2023ms1276	signal transduction [GO:0007165]; female pregnancy [GO:0007565]; aging [GO:0007568]; response to nutrient [GO:0007584]; response to mechanical stimulus [GO:0009612]; response to lithium ion [GO:0010226]; response to estradiol [GO:0032355]; response to retinoic acid [GO:0032526]; cellular response to hormone stimulus [GO:0032870]; regulation of growth [GO:0040008]; positive regulation of activated T cell proliferation [GO:0042104]; response to xenobiotic stimulus [GO:0009410]; regulation of insulin-like growth factor receptor signaling pathway [GO:0043567]; response to estrogen [GO:0043627]; response to glucocorticoid [GO:0051384]; negative regulation of canonical Wnt signaling pathway [GO:0090090]	signaling receptor binding [GO:0005102]; protein binding [GO:0005515]; insulin-like growth factor I binding [GO:0031994]; insulin-like growth factor II binding [GO:0031995]	extracellular region [GO:0005576]; extracellular space [GO:0005615]; apical plasma membrane [GO:0016324]; cytoplasmic vesicle [GO:0031410]; extracellular exosome [GO:0070062]
Nafisa_PRO2	Insulin-like growth factor-binding protein 2	IGFBP2	P18065	P18065	5.8974	1.3457	XT NP A	2023ms1276	signal transduction [GO:0007165]; female pregnancy [GO:0007565]; aging [GO:0007568]; response to nutrient [GO:0007584]; response to mechanical stimulus [GO:0009612]; response to lithium ion [GO:0010226]; response to estradiol [GO:0032355]; response to retinoic acid [GO:0032526]; cellular response to hormone stimulus [GO:0032870]; regulation of growth [GO:0040008]; positive regulation of activated T cell proliferation [GO:0042104]; response to xenobiotic stimulus [GO:0009410]; regulation of insulin-like growth factor receptor signaling pathway [GO:0043567]; response to estrogen [GO:0043627]; response to glucocorticoid [GO:0051384]; negative regulation of canonical Wnt signaling pathway [GO:0090090]	signaling receptor binding [GO:0005102]; protein binding [GO:0005515]; insulin-like growth factor I binding [GO:0031994]; insulin-like growth factor II binding [GO:0031995]	extracellular region [GO:0005576]; extracellular space [GO:0005615]; apical plasma membrane [GO:0016324]; cytoplasmic vesicle [GO:0031410]; extracellular exosome [GO:0070062]
Nafisa_PRO1	Insulin-like growth factor-binding protein 2	IGFBP2	P18065	P18065	5.9188	1.3715	XT NP A	2023ms1276	signal transduction [GO:0007165]; female pregnancy [GO:0007565]; aging [GO:0007568]; response to nutrient [GO:0007584]; response to mechanical stimulus [GO:0009612]; response to lithium ion [GO:0010226]; response to estradiol [GO:0032355]; response to retinoic acid [GO:0032526]; cellular response to hormone stimulus [GO:0032870]; regulation of growth [GO:0040008]; positive regulation of activated T cell proliferation [GO:0042104]; response to xenobiotic stimulus [GO:0009410]; regulation of insulin-like growth factor receptor signaling pathway [GO:0043567]; response to estrogen [GO:0043627]; response to glucocorticoid [GO:0051384]; negative regulation of canonical Wnt signaling pathway [GO:0090090]	signaling receptor binding [GO:0005102]; protein binding [GO:0005515]; insulin-like growth factor I binding [GO:0031994]; insulin-like growth factor II binding [GO:0031995]	extracellular region [GO:0005576]; extracellular space [GO:0005615]; apical plasma membrane [GO:0016324]; cytoplasmic vesicle [GO:0031410]; extracellular exosome [GO:0070062]
Nafisa_SEN7	Tubulointerstitial nephritis antigen like 1	TINAGL1	Q9GZM7	E1B9H1	4.5202	-0.0926	XT NP B	2023ms1276	NA	NA	NA
Nafisa_SEN6	Tubulointerstitial nephritis antigen like 1	TINAGL1	Q9GZM7	E1B9H1	4.5227	-0.1044	XT NP B	2023ms1276	NA	NA	NA
Nafisa_SEN5	Tubulointerstitial nephritis antigen like 1	TINAGL1	Q9GZM7	E1B9H1	4.4422	-0.2109	XT NP B	2023ms1276	NA	NA	NA
Nafisa_SEN4	Tubulointerstitial nephritis antigen like 1	TINAGL1	Q9GZM7	E1B9H1	4.5701	-0.0502	XT NP B	2023ms1276	NA	NA	NA
Nafisa_SEN3	Tubulointerstitial nephritis antigen like 1	TINAGL1	Q9GZM7	E1B9H1	4.6051	-0.0145	XT NP B	2023ms1276	NA	NA	NA
Nafisa_SEN2	Tubulointerstitial nephritis antigen like 1	TINAGL1	Q9GZM7	E1B9H1	4.5158	-0.1171	XT NP B	2023ms1276	NA	NA	NA
Nafisa_SEN1	Tubulointerstitial nephritis antigen like 1	TINAGL1	Q9GZM7	E1B9H1	4.4888	-0.1289	XT NP B	2023ms1276	NA	NA	NA
Nafisa_PRO7	Tubulointerstitial nephritis antigen like 1	TINAGL1	Q9GZM7	E1B9H1	4.61	0.0552	XT NP B	2023ms1276	NA	NA	NA
Nafisa_PRO6	Tubulointerstitial nephritis antigen like 1	TINAGL1	Q9GZM7	E1B9H1	4.6162	0.0712	XT NP B	2023ms1276	NA	NA	NA
Nafisa_PRO5	Tubulointerstitial nephritis antigen like 1	TINAGL1	Q9GZM7	E1B9H1	4.6156	0.0784	XT NP B	2023ms1276	NA	NA	NA
Nafisa_PRO4	Tubulointerstitial nephritis antigen like 1	TINAGL1	Q9GZM7	E1B9H1	4.5722	0	XT NP B	2023ms1276	NA	NA	NA
Nafisa_PRO3	Tubulointerstitial nephritis antigen like 1	TINAGL1	Q9GZM7	E1B9H1	4.6082	0.0377	XT NP B	2023ms1276	NA	NA	NA
Nafisa_PRO2	Tubulointerstitial nephritis antigen like 1	TINAGL1	Q9GZM7	E1B9H1	4.5833	0.0316	XT NP B	2023ms1276	NA	NA	NA
Nafisa_PRO1	Tubulointerstitial nephritis antigen like 1	TINAGL1	Q9GZM7	E1B9H1	4.6121	0.0648	XT NP B	2023ms1276	NA	NA	NA
Nafisa_SEN7	Acidic leucine-rich nuclear phosphoprotein 32 family member E	ANP32E	Q9BTT0	Q9BTT0	5.2969	0.6842	XT NP B	2023ms1276	negative regulation of catalytic activity [GO:0043086]; histone exchange [GO:0043486]; regulation of apoptotic process [GO:0042981]	protein binding [GO:0005515]; phosphatase inhibitor activity [GO:0019212]; histone binding [GO:0042393]	nucleus [GO:0005634]; cytoplasmic vesicle [GO:0031410]; Swr1 complex [GO:0000812]
Nafisa_SEN6	Acidic leucine-rich nuclear phosphoprotein 32 family member E	ANP32E	Q9BTT0	Q9BTT0	5.4241	0.7971	XT NP B	2023ms1276	negative regulation of catalytic activity [GO:0043086]; histone exchange [GO:0043486]; regulation of apoptotic process [GO:0042981]	protein binding [GO:0005515]; phosphatase inhibitor activity [GO:0019212]; histone binding [GO:0042393]	nucleus [GO:0005634]; cytoplasmic vesicle [GO:0031410]; Swr1 complex [GO:0000812]
Nafisa_SEN5	Acidic leucine-rich nuclear phosphoprotein 32 family member E	ANP32E	Q9BTT0	Q9BTT0	5.4646	0.8115	XT NP B	2023ms1276	negative regulation of catalytic activity [GO:0043086]; histone exchange [GO:0043486]; regulation of apoptotic process [GO:0042981]	protein binding [GO:0005515]; phosphatase inhibitor activity [GO:0019212]; histone binding [GO:0042393]	nucleus [GO:0005634]; cytoplasmic vesicle [GO:0031410]; Swr1 complex [GO:0000812]
Nafisa_SEN4	Acidic leucine-rich nuclear phosphoprotein 32 family member E	ANP32E	Q9BTT0	Q9BTT0	5.2777	0.6574	XT NP B	2023ms1276	negative regulation of catalytic activity [GO:0043086]; histone exchange [GO:0043486]; regulation of apoptotic process [GO:0042981]	protein binding [GO:0005515]; phosphatase inhibitor activity [GO:0019212]; histone binding [GO:0042393]	nucleus [GO:0005634]; cytoplasmic vesicle [GO:0031410]; Swr1 complex [GO:0000812]
Nafisa_SEN3	Acidic leucine-rich nuclear phosphoprotein 32 family member E	ANP32E	Q9BTT0	Q9BTT0	5.29	0.6703	XT NP B	2023ms1276	negative regulation of catalytic activity [GO:0043086]; histone exchange [GO:0043486]; regulation of apoptotic process [GO:0042981]	protein binding [GO:0005515]; phosphatase inhibitor activity [GO:0019212]; histone binding [GO:0042393]	nucleus [GO:0005634]; cytoplasmic vesicle [GO:0031410]; Swr1 complex [GO:0000812]
Nafisa_SEN2	Acidic leucine-rich nuclear phosphoprotein 32 family member E	ANP32E	Q9BTT0	Q9BTT0	5.4158	0.7829	XT NP B	2023ms1276	negative regulation of catalytic activity [GO:0043086]; histone exchange [GO:0043486]; regulation of apoptotic process [GO:0042981]	protein binding [GO:0005515]; phosphatase inhibitor activity [GO:0019212]; histone binding [GO:0042393]	nucleus [GO:0005634]; cytoplasmic vesicle [GO:0031410]; Swr1 complex [GO:0000812]
Nafisa_SEN1	Acidic leucine-rich nuclear phosphoprotein 32 family member E	ANP32E	Q9BTT0	Q9BTT0	5.4171	0.7994	XT NP B	2023ms1276	negative regulation of catalytic activity [GO:0043086]; histone exchange [GO:0043486]; regulation of apoptotic process [GO:0042981]	protein binding [GO:0005515]; phosphatase inhibitor activity [GO:0019212]; histone binding [GO:0042393]	nucleus [GO:0005634]; cytoplasmic vesicle [GO:0031410]; Swr1 complex [GO:0000812]
Nafisa_PRO7	Acidic leucine-rich nuclear phosphoprotein 32 family member E	ANP32E	Q9BTT0	Q9BTT0	4.5917	0.0368	XT NP B	2023ms1276	negative regulation of catalytic activity [GO:0043086]; histone exchange [GO:0043486]; regulation of apoptotic process [GO:0042981]	protein binding [GO:0005515]; phosphatase inhibitor activity [GO:0019212]; histone binding [GO:0042393]	nucleus [GO:0005634]; cytoplasmic vesicle [GO:0031410]; Swr1 complex [GO:0000812]
Nafisa_PRO6	Acidic leucine-rich nuclear phosphoprotein 32 family member E	ANP32E	Q9BTT0	Q9BTT0	4.4525	-0.0926	XT NP B	2023ms1276	negative regulation of catalytic activity [GO:0043086]; histone exchange [GO:0043486]; regulation of apoptotic process [GO:0042981]	protein binding [GO:0005515]; phosphatase inhibitor activity [GO:0019212]; histone binding [GO:0042393]	nucleus [GO:0005634]; cytoplasmic vesicle [GO:0031410]; Swr1 complex [GO:0000812]
Nafisa_PRO5	Acidic leucine-rich nuclear phosphoprotein 32 family member E	ANP32E	Q9BTT0	Q9BTT0	4.5466	0.0094	XT NP B	2023ms1276	negative regulation of catalytic activity [GO:0043086]; histone exchange [GO:0043486]; regulation of apoptotic process [GO:0042981]	protein binding [GO:0005515]; phosphatase inhibitor activity [GO:0019212]; histone binding [GO:0042393]	nucleus [GO:0005634]; cytoplasmic vesicle [GO:0031410]; Swr1 complex [GO:0000812]
Nafisa_PRO4	Acidic leucine-rich nuclear phosphoprotein 32 family member E	ANP32E	Q9BTT0	Q9BTT0	4.6446	0.0724	XT NP B	2023ms1276	negative regulation of catalytic activity [GO:0043086]; histone exchange [GO:0043486]; regulation of apoptotic process [GO:0042981]	protein binding [GO:0005515]; phosphatase inhibitor activity [GO:0019212]; histone binding [GO:0042393]	nucleus [GO:0005634]; cytoplasmic vesicle [GO:0031410]; Swr1 complex [GO:0000812]
Nafisa_PRO3	Acidic leucine-rich nuclear phosphoprotein 32 family member E	ANP32E	Q9BTT0	Q9BTT0	4.5935	0.023	XT NP B	2023ms1276	negative regulation of catalytic activity [GO:0043086]; histone exchange [GO:0043486]; regulation of apoptotic process [GO:0042981]	protein binding [GO:0005515]; phosphatase inhibitor activity [GO:0019212]; histone binding [GO:0042393]	nucleus [GO:0005634]; cytoplasmic vesicle [GO:0031410]; Swr1 complex [GO:0000812]
Nafisa_PRO2	Acidic leucine-rich nuclear phosphoprotein 32 family member E	ANP32E	Q9BTT0	Q9BTT0	4.5928	0.0411	XT NP B	2023ms1276	negative regulation of catalytic activity [GO:0043086]; histone exchange [GO:0043486]; regulation of apoptotic process [GO:0042981]	protein binding [GO:0005515]; phosphatase inhibitor activity [GO:0019212]; histone binding [GO:0042393]	nucleus [GO:0005634]; cytoplasmic vesicle [GO:0031410]; Swr1 complex [GO:0000812]
Nafisa_PRO1	Acidic leucine-rich nuclear phosphoprotein 32 family member E	ANP32E	Q9BTT0	Q9BTT0	4.5504	0.0031	XT NP B	2023ms1276	negative regulation of catalytic activity [GO:0043086]; histone exchange [GO:0043486]; regulation of apoptotic process [GO:0042981]	protein binding [GO:0005515]; phosphatase inhibitor activity [GO:0019212]; histone binding [GO:0042393]	nucleus [GO:0005634]; cytoplasmic vesicle [GO:0031410]; Swr1 complex [GO:0000812]
Nafisa_SEN7	Acidic leucine-rich nuclear phosphoprotein 32 family member A	ANP32A	P39687	P39687	6.0531	1.4403	XT NP B	2023ms1276	nucleocytoplasmic transport [GO:0006913]; intracellular signal transduction [GO:0035556]; regulation of apoptotic process [GO:0042981]	RNA binding [GO:0003723]; protein binding [GO:0005515]; histone binding [GO:0042393]	nucleus [GO:0005634]; nucleoplasm [GO:0005654]; cytoplasm [GO:0005737]; endoplasmic reticulum [GO:0005783]; perinuclear region of cytoplasm [GO:0048471]
Nafisa_SEN6	Acidic leucine-rich nuclear phosphoprotein 32 family member A	ANP32A	P39687	P39687	6.1355	1.5085	XT NP B	2023ms1276	nucleocytoplasmic transport [GO:0006913]; intracellular signal transduction [GO:0035556]; regulation of apoptotic process [GO:0042981]	RNA binding [GO:0003723]; protein binding [GO:0005515]; histone binding [GO:0042393]	nucleus [GO:0005634]; nucleoplasm [GO:0005654]; cytoplasm [GO:0005737]; endoplasmic reticulum [GO:0005783]; perinuclear region of cytoplasm [GO:0048471]
Nafisa_SEN5	Acidic leucine-rich nuclear phosphoprotein 32 family member A	ANP32A	P39687	P39687	6.1372	1.4841	XT NP B	2023ms1276	nucleocytoplasmic transport [GO:0006913]; intracellular signal transduction [GO:0035556]; regulation of apoptotic process [GO:0042981]	RNA binding [GO:0003723]; protein binding [GO:0005515]; histone binding [GO:0042393]	nucleus [GO:0005634]; nucleoplasm [GO:0005654]; cytoplasm [GO:0005737]; endoplasmic reticulum [GO:0005783]; perinuclear region of cytoplasm [GO:0048471]
Nafisa_SEN4	Acidic leucine-rich nuclear phosphoprotein 32 family member A	ANP32A	P39687	P39687	6.0133	1.393	XT NP B	2023ms1276	nucleocytoplasmic transport [GO:0006913]; intracellular signal transduction [GO:0035556]; regulation of apoptotic process [GO:0042981]	RNA binding [GO:0003723]; protein binding [GO:0005515]; histone binding [GO:0042393]	nucleus [GO:0005634]; nucleoplasm [GO:0005654]; cytoplasm [GO:0005737]; endoplasmic reticulum [GO:0005783]; perinuclear region of cytoplasm [GO:0048471]
Nafisa_SEN3	Acidic leucine-rich nuclear phosphoprotein 32 family member A	ANP32A	P39687	P39687	6.0549	1.4353	XT NP B	2023ms1276	nucleocytoplasmic transport [GO:0006913]; intracellular signal transduction [GO:0035556]; regulation of apoptotic process [GO:0042981]	RNA binding [GO:0003723]; protein binding [GO:0005515]; histone binding [GO:0042393]	nucleus [GO:0005634]; nucleoplasm [GO:0005654]; cytoplasm [GO:0005737]; endoplasmic reticulum [GO:0005783]; perinuclear region of cytoplasm [GO:0048471]
Nafisa_SEN2	Acidic leucine-rich nuclear phosphoprotein 32 family member A	ANP32A	P39687	P39687	6.1374	1.5044	XT NP B	2023ms1276	nucleocytoplasmic transport [GO:0006913]; intracellular signal transduction [GO:0035556]; regulation of apoptotic process [GO:0042981]	RNA binding [GO:0003723]; protein binding [GO:0005515]; histone binding [GO:0042393]	nucleus [GO:0005634]; nucleoplasm [GO:0005654]; cytoplasm [GO:0005737]; endoplasmic reticulum [GO:0005783]; perinuclear region of cytoplasm [GO:0048471]
Nafisa_SEN1	Acidic leucine-rich nuclear phosphoprotein 32 family member A	ANP32A	P39687	P39687	6.1546	1.5369	XT NP B	2023ms1276	nucleocytoplasmic transport [GO:0006913]; intracellular signal transduction [GO:0035556]; regulation of apoptotic process [GO:0042981]	RNA binding [GO:0003723]; protein binding [GO:0005515]; histone binding [GO:0042393]	nucleus [GO:0005634]; nucleoplasm [GO:0005654]; cytoplasm [GO:0005737]; endoplasmic reticulum [GO:0005783]; perinuclear region of cytoplasm [GO:0048471]
Nafisa_PRO7	Acidic leucine-rich nuclear phosphoprotein 32 family member A	ANP32A	P39687	P39687	5.255	0.7002	XT NP B	2023ms1276	nucleocytoplasmic transport [GO:0006913]; intracellular signal transduction [GO:0035556]; regulation of apoptotic process [GO:0042981]	RNA binding [GO:0003723]; protein binding [GO:0005515]; histone binding [GO:0042393]	nucleus [GO:0005634]; nucleoplasm [GO:0005654]; cytoplasm [GO:0005737]; endoplasmic reticulum [GO:0005783]; perinuclear region of cytoplasm [GO:0048471]
Nafisa_PRO6	Acidic leucine-rich nuclear phosphoprotein 32 family member A	ANP32A	P39687	P39687	5.2567	0.7116	XT NP B	2023ms1276	nucleocytoplasmic transport [GO:0006913]; intracellular signal transduction [GO:0035556]; regulation of apoptotic process [GO:0042981]	RNA binding [GO:0003723]; protein binding [GO:0005515]; histone binding [GO:0042393]	nucleus [GO:0005634]; nucleoplasm [GO:0005654]; cytoplasm [GO:0005737]; endoplasmic reticulum [GO:0005783]; perinuclear region of cytoplasm [GO:0048471]
Nafisa_PRO5	Acidic leucine-rich nuclear phosphoprotein 32 family member A	ANP32A	P39687	P39687	5.2451	0.7079	XT NP B	2023ms1276	nucleocytoplasmic transport [GO:0006913]; intracellular signal transduction [GO:0035556]; regulation of apoptotic process [GO:0042981]	RNA binding [GO:0003723]; protein binding [GO:0005515]; histone binding [GO:0042393]	nucleus [GO:0005634]; nucleoplasm [GO:0005654]; cytoplasm [GO:0005737]; endoplasmic reticulum [GO:0005783]; perinuclear region of cytoplasm [GO:0048471]
Nafisa_PRO4	Acidic leucine-rich nuclear phosphoprotein 32 family member A	ANP32A	P39687	P39687	5.2887	0.7165	XT NP B	2023ms1276	nucleocytoplasmic transport [GO:0006913]; intracellular signal transduction [GO:0035556]; regulation of apoptotic process [GO:0042981]	RNA binding [GO:0003723]; protein binding [GO:0005515]; histone binding [GO:0042393]	nucleus [GO:0005634]; nucleoplasm [GO:0005654]; cytoplasm [GO:0005737]; endoplasmic reticulum [GO:0005783]; perinuclear region of cytoplasm [GO:0048471]
Nafisa_PRO3	Acidic leucine-rich nuclear phosphoprotein 32 family member A	ANP32A	P39687	P39687	5.2896	0.7191	XT NP B	2023ms1276	nucleocytoplasmic transport [GO:0006913]; intracellular signal transduction [GO:0035556]; regulation of apoptotic process [GO:0042981]	RNA binding [GO:0003723]; protein binding [GO:0005515]; histone binding [GO:0042393]	nucleus [GO:0005634]; nucleoplasm [GO:0005654]; cytoplasm [GO:0005737]; endoplasmic reticulum [GO:0005783]; perinuclear region of cytoplasm [GO:0048471]
Nafisa_PRO2	Acidic leucine-rich nuclear phosphoprotein 32 family member A	ANP32A	P39687	P39687	5.2341	0.6824	XT NP B	2023ms1276	nucleocytoplasmic transport [GO:0006913]; intracellular signal transduction [GO:0035556]; regulation of apoptotic process [GO:0042981]	RNA binding [GO:0003723]; protein binding [GO:0005515]; histone binding [GO:0042393]	nucleus [GO:0005634]; nucleoplasm [GO:0005654]; cytoplasm [GO:0005737]; endoplasmic reticulum [GO:0005783]; perinuclear region of cytoplasm [GO:0048471]
Nafisa_PRO1	Acidic leucine-rich nuclear phosphoprotein 32 family member A	ANP32A	P39687	P39687	5.2225	0.6752	XT NP B	2023ms1276	nucleocytoplasmic transport [GO:0006913]; intracellular signal transduction [GO:0035556]; regulation of apoptotic process [GO:0042981]	RNA binding [GO:0003723]; protein binding [GO:0005515]; histone binding [GO:0042393]	nucleus [GO:0005634]; nucleoplasm [GO:0005654]; cytoplasm [GO:0005737]; endoplasmic reticulum [GO:0005783]; perinuclear region of cytoplasm [GO:0048471]
Nafisa_SEN7	Zinc finger protein 644	ZNF644	Q9H582	Q9H582	3.7998	-0.813	XT NP A	2023ms1276	regulation of transcription by RNA polymerase II [GO:0006357]	RNA polymerase II cis-regulatory region sequence-specific DNA binding [GO:0000978]; DNA-binding transcription factor activity, RNA polymerase II-specific [GO:0000981]; transcription corepressor binding [GO:0001222]; metal ion binding [GO:0046872]	nucleus [GO:0005634]
Nafisa_SEN6	Zinc finger protein 644	ZNF644	Q9H582	Q9H582	3.6968	-0.9303	XT NP A	2023ms1276	regulation of transcription by RNA polymerase II [GO:0006357]	RNA polymerase II cis-regulatory region sequence-specific DNA binding [GO:0000978]; DNA-binding transcription factor activity, RNA polymerase II-specific [GO:0000981]; transcription corepressor binding [GO:0001222]; metal ion binding [GO:0046872]	nucleus [GO:0005634]
Nafisa_SEN5	Zinc finger protein 644	ZNF644	Q9H582	Q9H582	3.7388	-0.9143	XT NP A	2023ms1276	regulation of transcription by RNA polymerase II [GO:0006357]	RNA polymerase II cis-regulatory region sequence-specific DNA binding [GO:0000978]; DNA-binding transcription factor activity, RNA polymerase II-specific [GO:0000981]; transcription corepressor binding [GO:0001222]; metal ion binding [GO:0046872]	nucleus [GO:0005634]
Nafisa_SEN4	Zinc finger protein 644	ZNF644	Q9H582	Q9H582	3.7904	-0.8299	XT NP A	2023ms1276	regulation of transcription by RNA polymerase II [GO:0006357]	RNA polymerase II cis-regulatory region sequence-specific DNA binding [GO:0000978]; DNA-binding transcription factor activity, RNA polymerase II-specific [GO:0000981]; transcription corepressor binding [GO:0001222]; metal ion binding [GO:0046872]	nucleus [GO:0005634]
Nafisa_SEN3	Zinc finger protein 644	ZNF644	Q9H582	Q9H582	3.8396	-0.7801	XT NP A	2023ms1276	regulation of transcription by RNA polymerase II [GO:0006357]	RNA polymerase II cis-regulatory region sequence-specific DNA binding [GO:0000978]; DNA-binding transcription factor activity, RNA polymerase II-specific [GO:0000981]; transcription corepressor binding [GO:0001222]; metal ion binding [GO:0046872]	nucleus [GO:0005634]
Nafisa_SEN2	Zinc finger protein 644	ZNF644	Q9H582	Q9H582	3.7538	-0.8791	XT NP A	2023ms1276	regulation of transcription by RNA polymerase II [GO:0006357]	RNA polymerase II cis-regulatory region sequence-specific DNA binding [GO:0000978]; DNA-binding transcription factor activity, RNA polymerase II-specific [GO:0000981]; transcription corepressor binding [GO:0001222]; metal ion binding [GO:0046872]	nucleus [GO:0005634]
Nafisa_SEN1	Zinc finger protein 644	ZNF644	Q9H582	Q9H582	3.6977	-0.92	XT NP A	2023ms1276	regulation of transcription by RNA polymerase II [GO:0006357]	RNA polymerase II cis-regulatory region sequence-specific DNA binding [GO:0000978]; DNA-binding transcription factor activity, RNA polymerase II-specific [GO:0000981]; transcription corepressor binding [GO:0001222]; metal ion binding [GO:0046872]	nucleus [GO:0005634]
Nafisa_SEN7	Metalloproteinase inhibitor 2	TIMP2	A0A140VK57	P16035	5.3058	0.6931	XT NP A	2023ms1276	central nervous system development [GO:0007417]; aging [GO:0007568]; negative regulation of cell population proliferation [GO:0008285]; regulation of Rap protein signal transduction [GO:0032487]; response to xenobiotic stimulus [GO:0009410]; positive regulation of MAPK cascade [GO:0043410]; positive regulation of neuron differentiation [GO:0045666]; positive regulation of adenylate cyclase activity [GO:0045762]; negative regulation of mitotic cell cycle [GO:0045930]; negative regulation of Ras protein signal transduction [GO:0046580]; negative regulation of metallopeptidase activity [GO:1905049]; response to hormone [GO:0009725]; response to cytokine [GO:0034097]; negative regulation of endopeptidase activity [GO:0010951]; negative regulation of membrane protein ectodomain proteolysis [GO:0051045]; response to organic substance [GO:0010033]	protease binding [GO:0002020]; integrin binding [GO:0005178]; protein binding [GO:0005515]; zinc ion binding [GO:0008270]; peptidase inhibitor activity [GO:0030414]; metalloendopeptidase inhibitor activity [GO:0008191]	extracellular region [GO:0005576]; cell surface [GO:0009986]; growth cone [GO:0030426]; specific granule lumen [GO:0035580]; neuronal cell body [GO:0043025]; collagen-containing extracellular matrix [GO:0062023]; tertiary granule lumen [GO:1904724]; ficolin-1-rich granule lumen [GO:1904813]; extracellular matrix [GO:0031012]; extracellular space [GO:0005615]
Nafisa_SEN6	Metalloproteinase inhibitor 2	TIMP2	A0A140VK57	P16035	5.249	0.6219	XT NP A	2023ms1276	central nervous system development [GO:0007417]; aging [GO:0007568]; negative regulation of cell population proliferation [GO:0008285]; regulation of Rap protein signal transduction [GO:0032487]; response to xenobiotic stimulus [GO:0009410]; positive regulation of MAPK cascade [GO:0043410]; positive regulation of neuron differentiation [GO:0045666]; positive regulation of adenylate cyclase activity [GO:0045762]; negative regulation of mitotic cell cycle [GO:0045930]; negative regulation of Ras protein signal transduction [GO:0046580]; negative regulation of metallopeptidase activity [GO:1905049]; response to hormone [GO:0009725]; response to cytokine [GO:0034097]; negative regulation of endopeptidase activity [GO:0010951]; negative regulation of membrane protein ectodomain proteolysis [GO:0051045]; response to organic substance [GO:0010033]	protease binding [GO:0002020]; integrin binding [GO:0005178]; protein binding [GO:0005515]; zinc ion binding [GO:0008270]; peptidase inhibitor activity [GO:0030414]; metalloendopeptidase inhibitor activity [GO:0008191]	extracellular region [GO:0005576]; cell surface [GO:0009986]; growth cone [GO:0030426]; specific granule lumen [GO:0035580]; neuronal cell body [GO:0043025]; collagen-containing extracellular matrix [GO:0062023]; tertiary granule lumen [GO:1904724]; ficolin-1-rich granule lumen [GO:1904813]; extracellular matrix [GO:0031012]; extracellular space [GO:0005615]
Nafisa_SEN5	Metalloproteinase inhibitor 2	TIMP2	A0A140VK57	P16035	5.2787	0.6256	XT NP A	2023ms1276	central nervous system development [GO:0007417]; aging [GO:0007568]; negative regulation of cell population proliferation [GO:0008285]; regulation of Rap protein signal transduction [GO:0032487]; response to xenobiotic stimulus [GO:0009410]; positive regulation of MAPK cascade [GO:0043410]; positive regulation of neuron differentiation [GO:0045666]; positive regulation of adenylate cyclase activity [GO:0045762]; negative regulation of mitotic cell cycle [GO:0045930]; negative regulation of Ras protein signal transduction [GO:0046580]; negative regulation of metallopeptidase activity [GO:1905049]; response to hormone [GO:0009725]; response to cytokine [GO:0034097]; negative regulation of endopeptidase activity [GO:0010951]; negative regulation of membrane protein ectodomain proteolysis [GO:0051045]; response to organic substance [GO:0010033]	protease binding [GO:0002020]; integrin binding [GO:0005178]; protein binding [GO:0005515]; zinc ion binding [GO:0008270]; peptidase inhibitor activity [GO:0030414]; metalloendopeptidase inhibitor activity [GO:0008191]	extracellular region [GO:0005576]; cell surface [GO:0009986]; growth cone [GO:0030426]; specific granule lumen [GO:0035580]; neuronal cell body [GO:0043025]; collagen-containing extracellular matrix [GO:0062023]; tertiary granule lumen [GO:1904724]; ficolin-1-rich granule lumen [GO:1904813]; extracellular matrix [GO:0031012]; extracellular space [GO:0005615]
Nafisa_SEN4	Metalloproteinase inhibitor 2	TIMP2	A0A140VK57	P16035	5.3185	0.6981	XT NP A	2023ms1276	central nervous system development [GO:0007417]; aging [GO:0007568]; negative regulation of cell population proliferation [GO:0008285]; regulation of Rap protein signal transduction [GO:0032487]; response to xenobiotic stimulus [GO:0009410]; positive regulation of MAPK cascade [GO:0043410]; positive regulation of neuron differentiation [GO:0045666]; positive regulation of adenylate cyclase activity [GO:0045762]; negative regulation of mitotic cell cycle [GO:0045930]; negative regulation of Ras protein signal transduction [GO:0046580]; negative regulation of metallopeptidase activity [GO:1905049]; response to hormone [GO:0009725]; response to cytokine [GO:0034097]; negative regulation of endopeptidase activity [GO:0010951]; negative regulation of membrane protein ectodomain proteolysis [GO:0051045]; response to organic substance [GO:0010033]	protease binding [GO:0002020]; integrin binding [GO:0005178]; protein binding [GO:0005515]; zinc ion binding [GO:0008270]; peptidase inhibitor activity [GO:0030414]; metalloendopeptidase inhibitor activity [GO:0008191]	extracellular region [GO:0005576]; cell surface [GO:0009986]; growth cone [GO:0030426]; specific granule lumen [GO:0035580]; neuronal cell body [GO:0043025]; collagen-containing extracellular matrix [GO:0062023]; tertiary granule lumen [GO:1904724]; ficolin-1-rich granule lumen [GO:1904813]; extracellular matrix [GO:0031012]; extracellular space [GO:0005615]
Nafisa_SEN3	Metalloproteinase inhibitor 2	TIMP2	A0A140VK57	P16035	5.3689	0.7492	XT NP A	2023ms1276	central nervous system development [GO:0007417]; aging [GO:0007568]; negative regulation of cell population proliferation [GO:0008285]; regulation of Rap protein signal transduction [GO:0032487]; response to xenobiotic stimulus [GO:0009410]; positive regulation of MAPK cascade [GO:0043410]; positive regulation of neuron differentiation [GO:0045666]; positive regulation of adenylate cyclase activity [GO:0045762]; negative regulation of mitotic cell cycle [GO:0045930]; negative regulation of Ras protein signal transduction [GO:0046580]; negative regulation of metallopeptidase activity [GO:1905049]; response to hormone [GO:0009725]; response to cytokine [GO:0034097]; negative regulation of endopeptidase activity [GO:0010951]; negative regulation of membrane protein ectodomain proteolysis [GO:0051045]; response to organic substance [GO:0010033]	protease binding [GO:0002020]; integrin binding [GO:0005178]; protein binding [GO:0005515]; zinc ion binding [GO:0008270]; peptidase inhibitor activity [GO:0030414]; metalloendopeptidase inhibitor activity [GO:0008191]	extracellular region [GO:0005576]; cell surface [GO:0009986]; growth cone [GO:0030426]; specific granule lumen [GO:0035580]; neuronal cell body [GO:0043025]; collagen-containing extracellular matrix [GO:0062023]; tertiary granule lumen [GO:1904724]; ficolin-1-rich granule lumen [GO:1904813]; extracellular matrix [GO:0031012]; extracellular space [GO:0005615]
Nafisa_SEN2	Metalloproteinase inhibitor 2	TIMP2	A0A140VK57	P16035	5.2391	0.6061	XT NP A	2023ms1276	central nervous system development [GO:0007417]; aging [GO:0007568]; negative regulation of cell population proliferation [GO:0008285]; regulation of Rap protein signal transduction [GO:0032487]; response to xenobiotic stimulus [GO:0009410]; positive regulation of MAPK cascade [GO:0043410]; positive regulation of neuron differentiation [GO:0045666]; positive regulation of adenylate cyclase activity [GO:0045762]; negative regulation of mitotic cell cycle [GO:0045930]; negative regulation of Ras protein signal transduction [GO:0046580]; negative regulation of metallopeptidase activity [GO:1905049]; response to hormone [GO:0009725]; response to cytokine [GO:0034097]; negative regulation of endopeptidase activity [GO:0010951]; negative regulation of membrane protein ectodomain proteolysis [GO:0051045]; response to organic substance [GO:0010033]	protease binding [GO:0002020]; integrin binding [GO:0005178]; protein binding [GO:0005515]; zinc ion binding [GO:0008270]; peptidase inhibitor activity [GO:0030414]; metalloendopeptidase inhibitor activity [GO:0008191]	extracellular region [GO:0005576]; cell surface [GO:0009986]; growth cone [GO:0030426]; specific granule lumen [GO:0035580]; neuronal cell body [GO:0043025]; collagen-containing extracellular matrix [GO:0062023]; tertiary granule lumen [GO:1904724]; ficolin-1-rich granule lumen [GO:1904813]; extracellular matrix [GO:0031012]; extracellular space [GO:0005615]
Nafisa_SEN1	Metalloproteinase inhibitor 2	TIMP2	A0A140VK57	P16035	5.2768	0.659	XT NP A	2023ms1276	central nervous system development [GO:0007417]; aging [GO:0007568]; negative regulation of cell population proliferation [GO:0008285]; regulation of Rap protein signal transduction [GO:0032487]; response to xenobiotic stimulus [GO:0009410]; positive regulation of MAPK cascade [GO:0043410]; positive regulation of neuron differentiation [GO:0045666]; positive regulation of adenylate cyclase activity [GO:0045762]; negative regulation of mitotic cell cycle [GO:0045930]; negative regulation of Ras protein signal transduction [GO:0046580]; negative regulation of metallopeptidase activity [GO:1905049]; response to hormone [GO:0009725]; response to cytokine [GO:0034097]; negative regulation of endopeptidase activity [GO:0010951]; negative regulation of membrane protein ectodomain proteolysis [GO:0051045]; response to organic substance [GO:0010033]	protease binding [GO:0002020]; integrin binding [GO:0005178]; protein binding [GO:0005515]; zinc ion binding [GO:0008270]; peptidase inhibitor activity [GO:0030414]; metalloendopeptidase inhibitor activity [GO:0008191]	extracellular region [GO:0005576]; cell surface [GO:0009986]; growth cone [GO:0030426]; specific granule lumen [GO:0035580]; neuronal cell body [GO:0043025]; collagen-containing extracellular matrix [GO:0062023]; tertiary granule lumen [GO:1904724]; ficolin-1-rich granule lumen [GO:1904813]; extracellular matrix [GO:0031012]; extracellular space [GO:0005615]
Nafisa_PRO7	Metalloproteinase inhibitor 2	TIMP2	A0A140VK57	P16035	5.7055	1.1507	XT NP A	2023ms1276	central nervous system development [GO:0007417]; aging [GO:0007568]; negative regulation of cell population proliferation [GO:0008285]; regulation of Rap protein signal transduction [GO:0032487]; response to xenobiotic stimulus [GO:0009410]; positive regulation of MAPK cascade [GO:0043410]; positive regulation of neuron differentiation [GO:0045666]; positive regulation of adenylate cyclase activity [GO:0045762]; negative regulation of mitotic cell cycle [GO:0045930]; negative regulation of Ras protein signal transduction [GO:0046580]; negative regulation of metallopeptidase activity [GO:1905049]; response to hormone [GO:0009725]; response to cytokine [GO:0034097]; negative regulation of endopeptidase activity [GO:0010951]; negative regulation of membrane protein ectodomain proteolysis [GO:0051045]; response to organic substance [GO:0010033]	protease binding [GO:0002020]; integrin binding [GO:0005178]; protein binding [GO:0005515]; zinc ion binding [GO:0008270]; peptidase inhibitor activity [GO:0030414]; metalloendopeptidase inhibitor activity [GO:0008191]	extracellular region [GO:0005576]; cell surface [GO:0009986]; growth cone [GO:0030426]; specific granule lumen [GO:0035580]; neuronal cell body [GO:0043025]; collagen-containing extracellular matrix [GO:0062023]; tertiary granule lumen [GO:1904724]; ficolin-1-rich granule lumen [GO:1904813]; extracellular matrix [GO:0031012]; extracellular space [GO:0005615]
Nafisa_PRO6	Metalloproteinase inhibitor 2	TIMP2	A0A140VK57	P16035	5.6853	1.1402	XT NP A	2023ms1276	central nervous system development [GO:0007417]; aging [GO:0007568]; negative regulation of cell population proliferation [GO:0008285]; regulation of Rap protein signal transduction [GO:0032487]; response to xenobiotic stimulus [GO:0009410]; positive regulation of MAPK cascade [GO:0043410]; positive regulation of neuron differentiation [GO:0045666]; positive regulation of adenylate cyclase activity [GO:0045762]; negative regulation of mitotic cell cycle [GO:0045930]; negative regulation of Ras protein signal transduction [GO:0046580]; negative regulation of metallopeptidase activity [GO:1905049]; response to hormone [GO:0009725]; response to cytokine [GO:0034097]; negative regulation of endopeptidase activity [GO:0010951]; negative regulation of membrane protein ectodomain proteolysis [GO:0051045]; response to organic substance [GO:0010033]	protease binding [GO:0002020]; integrin binding [GO:0005178]; protein binding [GO:0005515]; zinc ion binding [GO:0008270]; peptidase inhibitor activity [GO:0030414]; metalloendopeptidase inhibitor activity [GO:0008191]	extracellular region [GO:0005576]; cell surface [GO:0009986]; growth cone [GO:0030426]; specific granule lumen [GO:0035580]; neuronal cell body [GO:0043025]; collagen-containing extracellular matrix [GO:0062023]; tertiary granule lumen [GO:1904724]; ficolin-1-rich granule lumen [GO:1904813]; extracellular matrix [GO:0031012]; extracellular space [GO:0005615]
Nafisa_PRO5	Metalloproteinase inhibitor 2	TIMP2	A0A140VK57	P16035	5.6575	1.1203	XT NP A	2023ms1276	central nervous system development [GO:0007417]; aging [GO:0007568]; negative regulation of cell population proliferation [GO:0008285]; regulation of Rap protein signal transduction [GO:0032487]; response to xenobiotic stimulus [GO:0009410]; positive regulation of MAPK cascade [GO:0043410]; positive regulation of neuron differentiation [GO:0045666]; positive regulation of adenylate cyclase activity [GO:0045762]; negative regulation of mitotic cell cycle [GO:0045930]; negative regulation of Ras protein signal transduction [GO:0046580]; negative regulation of metallopeptidase activity [GO:1905049]; response to hormone [GO:0009725]; response to cytokine [GO:0034097]; negative regulation of endopeptidase activity [GO:0010951]; negative regulation of membrane protein ectodomain proteolysis [GO:0051045]; response to organic substance [GO:0010033]	protease binding [GO:0002020]; integrin binding [GO:0005178]; protein binding [GO:0005515]; zinc ion binding [GO:0008270]; peptidase inhibitor activity [GO:0030414]; metalloendopeptidase inhibitor activity [GO:0008191]	extracellular region [GO:0005576]; cell surface [GO:0009986]; growth cone [GO:0030426]; specific granule lumen [GO:0035580]; neuronal cell body [GO:0043025]; collagen-containing extracellular matrix [GO:0062023]; tertiary granule lumen [GO:1904724]; ficolin-1-rich granule lumen [GO:1904813]; extracellular matrix [GO:0031012]; extracellular space [GO:0005615]
Nafisa_PRO4	Metalloproteinase inhibitor 2	TIMP2	A0A140VK57	P16035	5.7254	1.1532	XT NP A	2023ms1276	central nervous system development [GO:0007417]; aging [GO:0007568]; negative regulation of cell population proliferation [GO:0008285]; regulation of Rap protein signal transduction [GO:0032487]; response to xenobiotic stimulus [GO:0009410]; positive regulation of MAPK cascade [GO:0043410]; positive regulation of neuron differentiation [GO:0045666]; positive regulation of adenylate cyclase activity [GO:0045762]; negative regulation of mitotic cell cycle [GO:0045930]; negative regulation of Ras protein signal transduction [GO:0046580]; negative regulation of metallopeptidase activity [GO:1905049]; response to hormone [GO:0009725]; response to cytokine [GO:0034097]; negative regulation of endopeptidase activity [GO:0010951]; negative regulation of membrane protein ectodomain proteolysis [GO:0051045]; response to organic substance [GO:0010033]	protease binding [GO:0002020]; integrin binding [GO:0005178]; protein binding [GO:0005515]; zinc ion binding [GO:0008270]; peptidase inhibitor activity [GO:0030414]; metalloendopeptidase inhibitor activity [GO:0008191]	extracellular region [GO:0005576]; cell surface [GO:0009986]; growth cone [GO:0030426]; specific granule lumen [GO:0035580]; neuronal cell body [GO:0043025]; collagen-containing extracellular matrix [GO:0062023]; tertiary granule lumen [GO:1904724]; ficolin-1-rich granule lumen [GO:1904813]; extracellular matrix [GO:0031012]; extracellular space [GO:0005615]
Nafisa_PRO3	Metalloproteinase inhibitor 2	TIMP2	A0A140VK57	P16035	5.7527	1.1822	XT NP A	2023ms1276	central nervous system development [GO:0007417]; aging [GO:0007568]; negative regulation of cell population proliferation [GO:0008285]; regulation of Rap protein signal transduction [GO:0032487]; response to xenobiotic stimulus [GO:0009410]; positive regulation of MAPK cascade [GO:0043410]; positive regulation of neuron differentiation [GO:0045666]; positive regulation of adenylate cyclase activity [GO:0045762]; negative regulation of mitotic cell cycle [GO:0045930]; negative regulation of Ras protein signal transduction [GO:0046580]; negative regulation of metallopeptidase activity [GO:1905049]; response to hormone [GO:0009725]; response to cytokine [GO:0034097]; negative regulation of endopeptidase activity [GO:0010951]; negative regulation of membrane protein ectodomain proteolysis [GO:0051045]; response to organic substance [GO:0010033]	protease binding [GO:0002020]; integrin binding [GO:0005178]; protein binding [GO:0005515]; zinc ion binding [GO:0008270]; peptidase inhibitor activity [GO:0030414]; metalloendopeptidase inhibitor activity [GO:0008191]	extracellular region [GO:0005576]; cell surface [GO:0009986]; growth cone [GO:0030426]; specific granule lumen [GO:0035580]; neuronal cell body [GO:0043025]; collagen-containing extracellular matrix [GO:0062023]; tertiary granule lumen [GO:1904724]; ficolin-1-rich granule lumen [GO:1904813]; extracellular matrix [GO:0031012]; extracellular space [GO:0005615]
Nafisa_PRO2	Metalloproteinase inhibitor 2	TIMP2	A0A140VK57	P16035	5.7003	1.1485	XT NP A	2023ms1276	central nervous system development [GO:0007417]; aging [GO:0007568]; negative regulation of cell population proliferation [GO:0008285]; regulation of Rap protein signal transduction [GO:0032487]; response to xenobiotic stimulus [GO:0009410]; positive regulation of MAPK cascade [GO:0043410]; positive regulation of neuron differentiation [GO:0045666]; positive regulation of adenylate cyclase activity [GO:0045762]; negative regulation of mitotic cell cycle [GO:0045930]; negative regulation of Ras protein signal transduction [GO:0046580]; negative regulation of metallopeptidase activity [GO:1905049]; response to hormone [GO:0009725]; response to cytokine [GO:0034097]; negative regulation of endopeptidase activity [GO:0010951]; negative regulation of membrane protein ectodomain proteolysis [GO:0051045]; response to organic substance [GO:0010033]	protease binding [GO:0002020]; integrin binding [GO:0005178]; protein binding [GO:0005515]; zinc ion binding [GO:0008270]; peptidase inhibitor activity [GO:0030414]; metalloendopeptidase inhibitor activity [GO:0008191]	extracellular region [GO:0005576]; cell surface [GO:0009986]; growth cone [GO:0030426]; specific granule lumen [GO:0035580]; neuronal cell body [GO:0043025]; collagen-containing extracellular matrix [GO:0062023]; tertiary granule lumen [GO:1904724]; ficolin-1-rich granule lumen [GO:1904813]; extracellular matrix [GO:0031012]; extracellular space [GO:0005615]
Nafisa_PRO1	Metalloproteinase inhibitor 2	TIMP2	A0A140VK57	P16035	5.7203	1.173	XT NP A	2023ms1276	central nervous system development [GO:0007417]; aging [GO:0007568]; negative regulation of cell population proliferation [GO:0008285]; regulation of Rap protein signal transduction [GO:0032487]; response to xenobiotic stimulus [GO:0009410]; positive regulation of MAPK cascade [GO:0043410]; positive regulation of neuron differentiation [GO:0045666]; positive regulation of adenylate cyclase activity [GO:0045762]; negative regulation of mitotic cell cycle [GO:0045930]; negative regulation of Ras protein signal transduction [GO:0046580]; negative regulation of metallopeptidase activity [GO:1905049]; response to hormone [GO:0009725]; response to cytokine [GO:0034097]; negative regulation of endopeptidase activity [GO:0010951]; negative regulation of membrane protein ectodomain proteolysis [GO:0051045]; response to organic substance [GO:0010033]	protease binding [GO:0002020]; integrin binding [GO:0005178]; protein binding [GO:0005515]; zinc ion binding [GO:0008270]; peptidase inhibitor activity [GO:0030414]; metalloendopeptidase inhibitor activity [GO:0008191]	extracellular region [GO:0005576]; cell surface [GO:0009986]; growth cone [GO:0030426]; specific granule lumen [GO:0035580]; neuronal cell body [GO:0043025]; collagen-containing extracellular matrix [GO:0062023]; tertiary granule lumen [GO:1904724]; ficolin-1-rich granule lumen [GO:1904813]; extracellular matrix [GO:0031012]; extracellular space [GO:0005615]
Nafisa_SEN7	Protein SMG7;Isoform of Q92540, Isoform 2 of Protein SMG7	SMG7;SMG7	NA	Q92540;Q92540-2	3.9977	-0.6151	XT NP B	2023ms1276	nuclear-transcribed mRNA catabolic process, nonsense-mediated decay [GO:0000184]; mRNA export from nucleus [GO:0006406]; regulation of dephosphorylation [GO:0035303];	protein binding [GO:0005515]; telomeric DNA binding [GO:0042162]; protein phosphatase 2A binding [GO:0051721]; telomerase RNA binding [GO:0070034];	nucleus [GO:0005634]; cytoplasm [GO:0005737]; cytosol [GO:0005829]; intermediate filament cytoskeleton [GO:0045111]; telomerase holoenzyme complex [GO:0005697];
Nafisa_SEN6	Protein SMG7;Isoform of Q92540, Isoform 2 of Protein SMG7	SMG7;SMG7	NA	Q92540;Q92540-2	4.2161	-0.411	XT NP B	2023ms1276	nuclear-transcribed mRNA catabolic process, nonsense-mediated decay [GO:0000184]; mRNA export from nucleus [GO:0006406]; regulation of dephosphorylation [GO:0035303];	protein binding [GO:0005515]; telomeric DNA binding [GO:0042162]; protein phosphatase 2A binding [GO:0051721]; telomerase RNA binding [GO:0070034];	nucleus [GO:0005634]; cytoplasm [GO:0005737]; cytosol [GO:0005829]; intermediate filament cytoskeleton [GO:0045111]; telomerase holoenzyme complex [GO:0005697];
Nafisa_SEN5	Protein SMG7;Isoform of Q92540, Isoform 2 of Protein SMG7	SMG7;SMG7	NA	Q92540;Q92540-2	4.206	-0.4472	XT NP B	2023ms1276	nuclear-transcribed mRNA catabolic process, nonsense-mediated decay [GO:0000184]; mRNA export from nucleus [GO:0006406]; regulation of dephosphorylation [GO:0035303];	protein binding [GO:0005515]; telomeric DNA binding [GO:0042162]; protein phosphatase 2A binding [GO:0051721]; telomerase RNA binding [GO:0070034];	nucleus [GO:0005634]; cytoplasm [GO:0005737]; cytosol [GO:0005829]; intermediate filament cytoskeleton [GO:0045111]; telomerase holoenzyme complex [GO:0005697];
Nafisa_SEN4	Protein SMG7;Isoform of Q92540, Isoform 2 of Protein SMG7	SMG7;SMG7	NA	Q92540;Q92540-2	4.0259	-0.5945	XT NP B	2023ms1276	nuclear-transcribed mRNA catabolic process, nonsense-mediated decay [GO:0000184]; mRNA export from nucleus [GO:0006406]; regulation of dephosphorylation [GO:0035303];	protein binding [GO:0005515]; telomeric DNA binding [GO:0042162]; protein phosphatase 2A binding [GO:0051721]; telomerase RNA binding [GO:0070034];	nucleus [GO:0005634]; cytoplasm [GO:0005737]; cytosol [GO:0005829]; intermediate filament cytoskeleton [GO:0045111]; telomerase holoenzyme complex [GO:0005697];
Nafisa_SEN3	Protein SMG7;Isoform of Q92540, Isoform 2 of Protein SMG7	SMG7;SMG7	NA	Q92540;Q92540-2	4.0721	-0.5476	XT NP B	2023ms1276	nuclear-transcribed mRNA catabolic process, nonsense-mediated decay [GO:0000184]; mRNA export from nucleus [GO:0006406]; regulation of dephosphorylation [GO:0035303];	protein binding [GO:0005515]; telomeric DNA binding [GO:0042162]; protein phosphatase 2A binding [GO:0051721]; telomerase RNA binding [GO:0070034];	nucleus [GO:0005634]; cytoplasm [GO:0005737]; cytosol [GO:0005829]; intermediate filament cytoskeleton [GO:0045111]; telomerase holoenzyme complex [GO:0005697];
Nafisa_SEN2	Protein SMG7;Isoform of Q92540, Isoform 2 of Protein SMG7	SMG7;SMG7	NA	Q92540;Q92540-2	4.0919	-0.541	XT NP B	2023ms1276	nuclear-transcribed mRNA catabolic process, nonsense-mediated decay [GO:0000184]; mRNA export from nucleus [GO:0006406]; regulation of dephosphorylation [GO:0035303];	protein binding [GO:0005515]; telomeric DNA binding [GO:0042162]; protein phosphatase 2A binding [GO:0051721]; telomerase RNA binding [GO:0070034];	nucleus [GO:0005634]; cytoplasm [GO:0005737]; cytosol [GO:0005829]; intermediate filament cytoskeleton [GO:0045111]; telomerase holoenzyme complex [GO:0005697];
Nafisa_SEN1	Protein SMG7;Isoform of Q92540, Isoform 2 of Protein SMG7	SMG7;SMG7	NA	Q92540;Q92540-2	4.0767	-0.541	XT NP B	2023ms1276	nuclear-transcribed mRNA catabolic process, nonsense-mediated decay [GO:0000184]; mRNA export from nucleus [GO:0006406]; regulation of dephosphorylation [GO:0035303];	protein binding [GO:0005515]; telomeric DNA binding [GO:0042162]; protein phosphatase 2A binding [GO:0051721]; telomerase RNA binding [GO:0070034];	nucleus [GO:0005634]; cytoplasm [GO:0005737]; cytosol [GO:0005829]; intermediate filament cytoskeleton [GO:0045111]; telomerase holoenzyme complex [GO:0005697];
Nafisa_PRO7	Protein SMG7;Isoform of Q92540, Isoform 2 of Protein SMG7	SMG7;SMG7	NA	Q92540;Q92540-2	3.6239	-0.931	XT NP B	2023ms1276	nuclear-transcribed mRNA catabolic process, nonsense-mediated decay [GO:0000184]; mRNA export from nucleus [GO:0006406]; regulation of dephosphorylation [GO:0035303];	protein binding [GO:0005515]; telomeric DNA binding [GO:0042162]; protein phosphatase 2A binding [GO:0051721]; telomerase RNA binding [GO:0070034];	nucleus [GO:0005634]; cytoplasm [GO:0005737]; cytosol [GO:0005829]; intermediate filament cytoskeleton [GO:0045111]; telomerase holoenzyme complex [GO:0005697];
Nafisa_PRO6	Protein SMG7;Isoform of Q92540, Isoform 2 of Protein SMG7	SMG7;SMG7	NA	Q92540;Q92540-2	3.5988	-0.9463	XT NP B	2023ms1276	nuclear-transcribed mRNA catabolic process, nonsense-mediated decay [GO:0000184]; mRNA export from nucleus [GO:0006406]; regulation of dephosphorylation [GO:0035303];	protein binding [GO:0005515]; telomeric DNA binding [GO:0042162]; protein phosphatase 2A binding [GO:0051721]; telomerase RNA binding [GO:0070034];	nucleus [GO:0005634]; cytoplasm [GO:0005737]; cytosol [GO:0005829]; intermediate filament cytoskeleton [GO:0045111]; telomerase holoenzyme complex [GO:0005697];
Nafisa_PRO5	Protein SMG7;Isoform of Q92540, Isoform 2 of Protein SMG7	SMG7;SMG7	NA	Q92540;Q92540-2	3.7407	-0.7965	XT NP B	2023ms1276	nuclear-transcribed mRNA catabolic process, nonsense-mediated decay [GO:0000184]; mRNA export from nucleus [GO:0006406]; regulation of dephosphorylation [GO:0035303];	protein binding [GO:0005515]; telomeric DNA binding [GO:0042162]; protein phosphatase 2A binding [GO:0051721]; telomerase RNA binding [GO:0070034];	nucleus [GO:0005634]; cytoplasm [GO:0005737]; cytosol [GO:0005829]; intermediate filament cytoskeleton [GO:0045111]; telomerase holoenzyme complex [GO:0005697];
Nafisa_PRO3	Protein SMG7;Isoform of Q92540, Isoform 2 of Protein SMG7	SMG7;SMG7	NA	Q92540;Q92540-2	3.5879	-0.9826	XT NP B	2023ms1276	nuclear-transcribed mRNA catabolic process, nonsense-mediated decay [GO:0000184]; mRNA export from nucleus [GO:0006406]; regulation of dephosphorylation [GO:0035303];	protein binding [GO:0005515]; telomeric DNA binding [GO:0042162]; protein phosphatase 2A binding [GO:0051721]; telomerase RNA binding [GO:0070034];	nucleus [GO:0005634]; cytoplasm [GO:0005737]; cytosol [GO:0005829]; intermediate filament cytoskeleton [GO:0045111]; telomerase holoenzyme complex [GO:0005697];
Nafisa_SEN7	Pre-mRNA-processing factor 17	CDC40	O60508	O60508	5.1641	0.5513	XT NP A	2023ms1276	mRNA splicing, via spliceosome [GO:0000398]	RNA binding [GO:0003723]; protein binding [GO:0005515]; mRNA binding [GO:0003729]	nucleoplasm [GO:0005654]; nuclear speck [GO:0016607]; U2-type catalytic step 2 spliceosome [GO:0071007]; catalytic step 2 spliceosome [GO:0071013]
Nafisa_SEN6	Pre-mRNA-processing factor 17	CDC40	O60508	O60508	5.1934	0.5663	XT NP A	2023ms1276	mRNA splicing, via spliceosome [GO:0000398]	RNA binding [GO:0003723]; protein binding [GO:0005515]; mRNA binding [GO:0003729]	nucleoplasm [GO:0005654]; nuclear speck [GO:0016607]; U2-type catalytic step 2 spliceosome [GO:0071007]; catalytic step 2 spliceosome [GO:0071013]
Nafisa_SEN5	Pre-mRNA-processing factor 17	CDC40	O60508	O60508	5.2324	0.5793	XT NP A	2023ms1276	mRNA splicing, via spliceosome [GO:0000398]	RNA binding [GO:0003723]; protein binding [GO:0005515]; mRNA binding [GO:0003729]	nucleoplasm [GO:0005654]; nuclear speck [GO:0016607]; U2-type catalytic step 2 spliceosome [GO:0071007]; catalytic step 2 spliceosome [GO:0071013]
Nafisa_SEN4	Pre-mRNA-processing factor 17	CDC40	O60508	O60508	5.1511	0.5308	XT NP A	2023ms1276	mRNA splicing, via spliceosome [GO:0000398]	RNA binding [GO:0003723]; protein binding [GO:0005515]; mRNA binding [GO:0003729]	nucleoplasm [GO:0005654]; nuclear speck [GO:0016607]; U2-type catalytic step 2 spliceosome [GO:0071007]; catalytic step 2 spliceosome [GO:0071013]
Nafisa_SEN3	Pre-mRNA-processing factor 17	CDC40	O60508	O60508	5.1763	0.5567	XT NP A	2023ms1276	mRNA splicing, via spliceosome [GO:0000398]	RNA binding [GO:0003723]; protein binding [GO:0005515]; mRNA binding [GO:0003729]	nucleoplasm [GO:0005654]; nuclear speck [GO:0016607]; U2-type catalytic step 2 spliceosome [GO:0071007]; catalytic step 2 spliceosome [GO:0071013]
Nafisa_SEN2	Pre-mRNA-processing factor 17	CDC40	O60508	O60508	5.2036	0.5706	XT NP A	2023ms1276	mRNA splicing, via spliceosome [GO:0000398]	RNA binding [GO:0003723]; protein binding [GO:0005515]; mRNA binding [GO:0003729]	nucleoplasm [GO:0005654]; nuclear speck [GO:0016607]; U2-type catalytic step 2 spliceosome [GO:0071007]; catalytic step 2 spliceosome [GO:0071013]
Nafisa_SEN1	Pre-mRNA-processing factor 17	CDC40	O60508	O60508	5.1804	0.5627	XT NP A	2023ms1276	mRNA splicing, via spliceosome [GO:0000398]	RNA binding [GO:0003723]; protein binding [GO:0005515]; mRNA binding [GO:0003729]	nucleoplasm [GO:0005654]; nuclear speck [GO:0016607]; U2-type catalytic step 2 spliceosome [GO:0071007]; catalytic step 2 spliceosome [GO:0071013]
Nafisa_PRO7	Pre-mRNA-processing factor 17	CDC40	O60508	O60508	4.6938	0.1389	XT NP A	2023ms1276	mRNA splicing, via spliceosome [GO:0000398]	RNA binding [GO:0003723]; protein binding [GO:0005515]; mRNA binding [GO:0003729]	nucleoplasm [GO:0005654]; nuclear speck [GO:0016607]; U2-type catalytic step 2 spliceosome [GO:0071007]; catalytic step 2 spliceosome [GO:0071013]
Nafisa_PRO6	Pre-mRNA-processing factor 17	CDC40	O60508	O60508	4.6429	0.0978	XT NP A	2023ms1276	mRNA splicing, via spliceosome [GO:0000398]	RNA binding [GO:0003723]; protein binding [GO:0005515]; mRNA binding [GO:0003729]	nucleoplasm [GO:0005654]; nuclear speck [GO:0016607]; U2-type catalytic step 2 spliceosome [GO:0071007]; catalytic step 2 spliceosome [GO:0071013]
Nafisa_PRO5	Pre-mRNA-processing factor 17	CDC40	O60508	O60508	4.6452	0.108	XT NP A	2023ms1276	mRNA splicing, via spliceosome [GO:0000398]	RNA binding [GO:0003723]; protein binding [GO:0005515]; mRNA binding [GO:0003729]	nucleoplasm [GO:0005654]; nuclear speck [GO:0016607]; U2-type catalytic step 2 spliceosome [GO:0071007]; catalytic step 2 spliceosome [GO:0071013]
Nafisa_PRO4	Pre-mRNA-processing factor 17	CDC40	O60508	O60508	4.7533	0.181	XT NP A	2023ms1276	mRNA splicing, via spliceosome [GO:0000398]	RNA binding [GO:0003723]; protein binding [GO:0005515]; mRNA binding [GO:0003729]	nucleoplasm [GO:0005654]; nuclear speck [GO:0016607]; U2-type catalytic step 2 spliceosome [GO:0071007]; catalytic step 2 spliceosome [GO:0071013]
Nafisa_PRO3	Pre-mRNA-processing factor 17	CDC40	O60508	O60508	4.7586	0.1881	XT NP A	2023ms1276	mRNA splicing, via spliceosome [GO:0000398]	RNA binding [GO:0003723]; protein binding [GO:0005515]; mRNA binding [GO:0003729]	nucleoplasm [GO:0005654]; nuclear speck [GO:0016607]; U2-type catalytic step 2 spliceosome [GO:0071007]; catalytic step 2 spliceosome [GO:0071013]
Nafisa_PRO2	Pre-mRNA-processing factor 17	CDC40	O60508	O60508	4.6677	0.116	XT NP A	2023ms1276	mRNA splicing, via spliceosome [GO:0000398]	RNA binding [GO:0003723]; protein binding [GO:0005515]; mRNA binding [GO:0003729]	nucleoplasm [GO:0005654]; nuclear speck [GO:0016607]; U2-type catalytic step 2 spliceosome [GO:0071007]; catalytic step 2 spliceosome [GO:0071013]
Nafisa_PRO1	Pre-mRNA-processing factor 17	CDC40	O60508	O60508	4.5652	0.0179	XT NP A	2023ms1276	mRNA splicing, via spliceosome [GO:0000398]	RNA binding [GO:0003723]; protein binding [GO:0005515]; mRNA binding [GO:0003729]	nucleoplasm [GO:0005654]; nuclear speck [GO:0016607]; U2-type catalytic step 2 spliceosome [GO:0071007]; catalytic step 2 spliceosome [GO:0071013]
Nafisa_SEN7	LanC-like protein 2	LANCL2	B3KTN5	Q9NS86	4.5477	-0.065	XT NP A	2023ms1276	carbohydrate metabolic process [GO:0005975]; positive regulation of abscisic acid-activated signaling pathway [GO:0009789]; negative regulation of transcription, DNA-templated [GO:0045892]	protein binding [GO:0005515]; ATP binding [GO:0005524]; GTP binding [GO:0005525]; phosphatidylinositol-5-phosphate binding [GO:0010314]; phosphatidylinositol-3-phosphate binding [GO:0032266]; phosphatidylinositol-4-phosphate binding [GO:0070273]	nucleus [GO:0005634]; nucleoplasm [GO:0005654]; cytosol [GO:0005829]; plasma membrane [GO:0005886]; cortical actin cytoskeleton [GO:0030864]
Nafisa_SEN6	LanC-like protein 2	LANCL2	B3KTN5	Q9NS86	4.5447	-0.0824	XT NP A	2023ms1276	carbohydrate metabolic process [GO:0005975]; positive regulation of abscisic acid-activated signaling pathway [GO:0009789]; negative regulation of transcription, DNA-templated [GO:0045892]	protein binding [GO:0005515]; ATP binding [GO:0005524]; GTP binding [GO:0005525]; phosphatidylinositol-5-phosphate binding [GO:0010314]; phosphatidylinositol-3-phosphate binding [GO:0032266]; phosphatidylinositol-4-phosphate binding [GO:0070273]	nucleus [GO:0005634]; nucleoplasm [GO:0005654]; cytosol [GO:0005829]; plasma membrane [GO:0005886]; cortical actin cytoskeleton [GO:0030864]
Nafisa_SEN5	LanC-like protein 2	LANCL2	B3KTN5	Q9NS86	4.5436	-0.1095	XT NP A	2023ms1276	carbohydrate metabolic process [GO:0005975]; positive regulation of abscisic acid-activated signaling pathway [GO:0009789]; negative regulation of transcription, DNA-templated [GO:0045892]	protein binding [GO:0005515]; ATP binding [GO:0005524]; GTP binding [GO:0005525]; phosphatidylinositol-5-phosphate binding [GO:0010314]; phosphatidylinositol-3-phosphate binding [GO:0032266]; phosphatidylinositol-4-phosphate binding [GO:0070273]	nucleus [GO:0005634]; nucleoplasm [GO:0005654]; cytosol [GO:0005829]; plasma membrane [GO:0005886]; cortical actin cytoskeleton [GO:0030864]
Nafisa_SEN4	LanC-like protein 2	LANCL2	B3KTN5	Q9NS86	4.545	-0.0754	XT NP A	2023ms1276	carbohydrate metabolic process [GO:0005975]; positive regulation of abscisic acid-activated signaling pathway [GO:0009789]; negative regulation of transcription, DNA-templated [GO:0045892]	protein binding [GO:0005515]; ATP binding [GO:0005524]; GTP binding [GO:0005525]; phosphatidylinositol-5-phosphate binding [GO:0010314]; phosphatidylinositol-3-phosphate binding [GO:0032266]; phosphatidylinositol-4-phosphate binding [GO:0070273]	nucleus [GO:0005634]; nucleoplasm [GO:0005654]; cytosol [GO:0005829]; plasma membrane [GO:0005886]; cortical actin cytoskeleton [GO:0030864]
Nafisa_SEN3	LanC-like protein 2	LANCL2	B3KTN5	Q9NS86	4.5821	-0.0376	XT NP A	2023ms1276	carbohydrate metabolic process [GO:0005975]; positive regulation of abscisic acid-activated signaling pathway [GO:0009789]; negative regulation of transcription, DNA-templated [GO:0045892]	protein binding [GO:0005515]; ATP binding [GO:0005524]; GTP binding [GO:0005525]; phosphatidylinositol-5-phosphate binding [GO:0010314]; phosphatidylinositol-3-phosphate binding [GO:0032266]; phosphatidylinositol-4-phosphate binding [GO:0070273]	nucleus [GO:0005634]; nucleoplasm [GO:0005654]; cytosol [GO:0005829]; plasma membrane [GO:0005886]; cortical actin cytoskeleton [GO:0030864]
Nafisa_SEN2	LanC-like protein 2	LANCL2	B3KTN5	Q9NS86	4.4482	-0.1847	XT NP A	2023ms1276	carbohydrate metabolic process [GO:0005975]; positive regulation of abscisic acid-activated signaling pathway [GO:0009789]; negative regulation of transcription, DNA-templated [GO:0045892]	protein binding [GO:0005515]; ATP binding [GO:0005524]; GTP binding [GO:0005525]; phosphatidylinositol-5-phosphate binding [GO:0010314]; phosphatidylinositol-3-phosphate binding [GO:0032266]; phosphatidylinositol-4-phosphate binding [GO:0070273]	nucleus [GO:0005634]; nucleoplasm [GO:0005654]; cytosol [GO:0005829]; plasma membrane [GO:0005886]; cortical actin cytoskeleton [GO:0030864]
Nafisa_SEN1	LanC-like protein 2	LANCL2	B3KTN5	Q9NS86	4.5166	-0.1011	XT NP A	2023ms1276	carbohydrate metabolic process [GO:0005975]; positive regulation of abscisic acid-activated signaling pathway [GO:0009789]; negative regulation of transcription, DNA-templated [GO:0045892]	protein binding [GO:0005515]; ATP binding [GO:0005524]; GTP binding [GO:0005525]; phosphatidylinositol-5-phosphate binding [GO:0010314]; phosphatidylinositol-3-phosphate binding [GO:0032266]; phosphatidylinositol-4-phosphate binding [GO:0070273]	nucleus [GO:0005634]; nucleoplasm [GO:0005654]; cytosol [GO:0005829]; plasma membrane [GO:0005886]; cortical actin cytoskeleton [GO:0030864]
Nafisa_PRO7	LanC-like protein 2	LANCL2	B3KTN5	Q9NS86	4.4511	-0.1037	XT NP A	2023ms1276	carbohydrate metabolic process [GO:0005975]; positive regulation of abscisic acid-activated signaling pathway [GO:0009789]; negative regulation of transcription, DNA-templated [GO:0045892]	protein binding [GO:0005515]; ATP binding [GO:0005524]; GTP binding [GO:0005525]; phosphatidylinositol-5-phosphate binding [GO:0010314]; phosphatidylinositol-3-phosphate binding [GO:0032266]; phosphatidylinositol-4-phosphate binding [GO:0070273]	nucleus [GO:0005634]; nucleoplasm [GO:0005654]; cytosol [GO:0005829]; plasma membrane [GO:0005886]; cortical actin cytoskeleton [GO:0030864]
Nafisa_PRO6	LanC-like protein 2	LANCL2	B3KTN5	Q9NS86	4.2965	-0.2485	XT NP A	2023ms1276	carbohydrate metabolic process [GO:0005975]; positive regulation of abscisic acid-activated signaling pathway [GO:0009789]; negative regulation of transcription, DNA-templated [GO:0045892]	protein binding [GO:0005515]; ATP binding [GO:0005524]; GTP binding [GO:0005525]; phosphatidylinositol-5-phosphate binding [GO:0010314]; phosphatidylinositol-3-phosphate binding [GO:0032266]; phosphatidylinositol-4-phosphate binding [GO:0070273]	nucleus [GO:0005634]; nucleoplasm [GO:0005654]; cytosol [GO:0005829]; plasma membrane [GO:0005886]; cortical actin cytoskeleton [GO:0030864]
Nafisa_PRO5	LanC-like protein 2	LANCL2	B3KTN5	Q9NS86	4.2774	-0.2598	XT NP A	2023ms1276	carbohydrate metabolic process [GO:0005975]; positive regulation of abscisic acid-activated signaling pathway [GO:0009789]; negative regulation of transcription, DNA-templated [GO:0045892]	protein binding [GO:0005515]; ATP binding [GO:0005524]; GTP binding [GO:0005525]; phosphatidylinositol-5-phosphate binding [GO:0010314]; phosphatidylinositol-3-phosphate binding [GO:0032266]; phosphatidylinositol-4-phosphate binding [GO:0070273]	nucleus [GO:0005634]; nucleoplasm [GO:0005654]; cytosol [GO:0005829]; plasma membrane [GO:0005886]; cortical actin cytoskeleton [GO:0030864]
Nafisa_PRO4	LanC-like protein 2	LANCL2	B3KTN5	Q9NS86	4.3899	-0.1823	XT NP A	2023ms1276	carbohydrate metabolic process [GO:0005975]; positive regulation of abscisic acid-activated signaling pathway [GO:0009789]; negative regulation of transcription, DNA-templated [GO:0045892]	protein binding [GO:0005515]; ATP binding [GO:0005524]; GTP binding [GO:0005525]; phosphatidylinositol-5-phosphate binding [GO:0010314]; phosphatidylinositol-3-phosphate binding [GO:0032266]; phosphatidylinositol-4-phosphate binding [GO:0070273]	nucleus [GO:0005634]; nucleoplasm [GO:0005654]; cytosol [GO:0005829]; plasma membrane [GO:0005886]; cortical actin cytoskeleton [GO:0030864]
Nafisa_PRO3	LanC-like protein 2	LANCL2	B3KTN5	Q9NS86	4.3144	-0.2561	XT NP A	2023ms1276	carbohydrate metabolic process [GO:0005975]; positive regulation of abscisic acid-activated signaling pathway [GO:0009789]; negative regulation of transcription, DNA-templated [GO:0045892]	protein binding [GO:0005515]; ATP binding [GO:0005524]; GTP binding [GO:0005525]; phosphatidylinositol-5-phosphate binding [GO:0010314]; phosphatidylinositol-3-phosphate binding [GO:0032266]; phosphatidylinositol-4-phosphate binding [GO:0070273]	nucleus [GO:0005634]; nucleoplasm [GO:0005654]; cytosol [GO:0005829]; plasma membrane [GO:0005886]; cortical actin cytoskeleton [GO:0030864]
Nafisa_PRO2	LanC-like protein 2	LANCL2	B3KTN5	Q9NS86	4.4121	-0.1397	XT NP A	2023ms1276	carbohydrate metabolic process [GO:0005975]; positive regulation of abscisic acid-activated signaling pathway [GO:0009789]; negative regulation of transcription, DNA-templated [GO:0045892]	protein binding [GO:0005515]; ATP binding [GO:0005524]; GTP binding [GO:0005525]; phosphatidylinositol-5-phosphate binding [GO:0010314]; phosphatidylinositol-3-phosphate binding [GO:0032266]; phosphatidylinositol-4-phosphate binding [GO:0070273]	nucleus [GO:0005634]; nucleoplasm [GO:0005654]; cytosol [GO:0005829]; plasma membrane [GO:0005886]; cortical actin cytoskeleton [GO:0030864]
Nafisa_PRO1	LanC-like protein 2	LANCL2	B3KTN5	Q9NS86	4.4136	-0.1336	XT NP A	2023ms1276	carbohydrate metabolic process [GO:0005975]; positive regulation of abscisic acid-activated signaling pathway [GO:0009789]; negative regulation of transcription, DNA-templated [GO:0045892]	protein binding [GO:0005515]; ATP binding [GO:0005524]; GTP binding [GO:0005525]; phosphatidylinositol-5-phosphate binding [GO:0010314]; phosphatidylinositol-3-phosphate binding [GO:0032266]; phosphatidylinositol-4-phosphate binding [GO:0070273]	nucleus [GO:0005634]; nucleoplasm [GO:0005654]; cytosol [GO:0005829]; plasma membrane [GO:0005886]; cortical actin cytoskeleton [GO:0030864]
Nafisa_SEN7	Zinc finger protein 800	ZNF800	Q2TB10	Q2TB10	4.2016	-0.4112	XT NP A	2023ms1276	NA	DNA binding [GO:0003677]; metal ion binding [GO:0046872]	nucleus [GO:0005634]
Nafisa_SEN6	Zinc finger protein 800	ZNF800	Q2TB10	Q2TB10	4.4104	-0.2167	XT NP A	2023ms1276	NA	DNA binding [GO:0003677]; metal ion binding [GO:0046872]	nucleus [GO:0005634]
Nafisa_SEN5	Zinc finger protein 800	ZNF800	Q2TB10	Q2TB10	4.4407	-0.2124	XT NP A	2023ms1276	NA	DNA binding [GO:0003677]; metal ion binding [GO:0046872]	nucleus [GO:0005634]
Nafisa_SEN4	Zinc finger protein 800	ZNF800	Q2TB10	Q2TB10	4.4532	-0.1671	XT NP A	2023ms1276	NA	DNA binding [GO:0003677]; metal ion binding [GO:0046872]	nucleus [GO:0005634]
Nafisa_SEN3	Zinc finger protein 800	ZNF800	Q2TB10	Q2TB10	4.5093	-0.1103	XT NP A	2023ms1276	NA	DNA binding [GO:0003677]; metal ion binding [GO:0046872]	nucleus [GO:0005634]
Nafisa_SEN2	Zinc finger protein 800	ZNF800	Q2TB10	Q2TB10	4.4188	-0.2141	XT NP A	2023ms1276	NA	DNA binding [GO:0003677]; metal ion binding [GO:0046872]	nucleus [GO:0005634]
Nafisa_SEN1	Zinc finger protein 800	ZNF800	Q2TB10	Q2TB10	4.3156	-0.3021	XT NP A	2023ms1276	NA	DNA binding [GO:0003677]; metal ion binding [GO:0046872]	nucleus [GO:0005634]
Nafisa_PRO6	Zinc finger protein 800	ZNF800	Q2TB10	Q2TB10	3.8684	-0.6766	XT NP A	2023ms1276	NA	DNA binding [GO:0003677]; metal ion binding [GO:0046872]	nucleus [GO:0005634]
Nafisa_PRO3	Zinc finger protein 800	ZNF800	Q2TB10	Q2TB10	3.8063	-0.7642	XT NP A	2023ms1276	NA	DNA binding [GO:0003677]; metal ion binding [GO:0046872]	nucleus [GO:0005634]
Nafisa_PRO2	Zinc finger protein 800	ZNF800	Q2TB10	Q2TB10	4.0125	-0.5392	XT NP A	2023ms1276	NA	DNA binding [GO:0003677]; metal ion binding [GO:0046872]	nucleus [GO:0005634]
Nafisa_PRO1	Zinc finger protein 800	ZNF800	Q2TB10	Q2TB10	4.0668	-0.4804	XT NP A	2023ms1276	NA	DNA binding [GO:0003677]; metal ion binding [GO:0046872]	nucleus [GO:0005634]
Nafisa_SEN7	rRNA-processing protein FCF1 homolog;rRNA-processing protein FCF1 homolog	FCF1;FCF1	NA	Q32PD0;Q9Y324	4.376	-0.2367	XT NP A	2023ms1276	;	;	;
Nafisa_SEN6	rRNA-processing protein FCF1 homolog;rRNA-processing protein FCF1 homolog	FCF1;FCF1	NA	Q32PD0;Q9Y324	4.4575	-0.1696	XT NP A	2023ms1276	;	;	;
Nafisa_SEN5	rRNA-processing protein FCF1 homolog;rRNA-processing protein FCF1 homolog	FCF1;FCF1	NA	Q32PD0;Q9Y324	4.4479	-0.2052	XT NP A	2023ms1276	;	;	;
Nafisa_SEN4	rRNA-processing protein FCF1 homolog;rRNA-processing protein FCF1 homolog	FCF1;FCF1	NA	Q32PD0;Q9Y324	4.3958	-0.2246	XT NP A	2023ms1276	;	;	;
Nafisa_SEN3	rRNA-processing protein FCF1 homolog;rRNA-processing protein FCF1 homolog	FCF1;FCF1	NA	Q32PD0;Q9Y324	4.4483	-0.1714	XT NP A	2023ms1276	;	;	;
Nafisa_SEN2	rRNA-processing protein FCF1 homolog;rRNA-processing protein FCF1 homolog	FCF1;FCF1	NA	Q32PD0;Q9Y324	4.3721	-0.2608	XT NP A	2023ms1276	;	;	;
Nafisa_SEN1	rRNA-processing protein FCF1 homolog;rRNA-processing protein FCF1 homolog	FCF1;FCF1	NA	Q32PD0;Q9Y324	4.3995	-0.2182	XT NP A	2023ms1276	;	;	;
Nafisa_SEN7	Tripeptidyl-peptidase 1	TPP1	O14773	O14773	5.3186	0.7059	XT NP B	2023ms1276	proteolysis [GO:0006508]; lipid metabolic process [GO:0006629]; lysosome organization [GO:0007040]; nervous system development [GO:0007399]; protein catabolic process [GO:0030163]; epithelial cell differentiation [GO:0030855]; peptide catabolic process [GO:0043171]; bone resorption [GO:0045453]; neuromuscular process controlling balance [GO:0050885]; protein localization to chromosome, telomeric region [GO:0070198]; lysosomal protein catabolic process [GO:1905146]; central nervous system development [GO:0007417]	endopeptidase activity [GO:0004175]; serine-type endopeptidase activity [GO:0004252]; protein binding [GO:0005515]; peptidase activity [GO:0008233]; serine-type peptidase activity [GO:0008236]; tripeptidyl-peptidase activity [GO:0008240]; lysophosphatidic acid binding [GO:0035727]; peptide binding [GO:0042277]; metal ion binding [GO:0046872]; sulfatide binding [GO:0120146]	lysosome [GO:0005764]; Golgi apparatus [GO:0005794]; melanosome [GO:0042470]; lysosomal lumen [GO:0043202]; membrane raft [GO:0045121]; recycling endosome [GO:0055037]; extracellular exosome [GO:0070062]
Nafisa_SEN6	Tripeptidyl-peptidase 1	TPP1	O14773	O14773	5.3896	0.7625	XT NP B	2023ms1276	proteolysis [GO:0006508]; lipid metabolic process [GO:0006629]; lysosome organization [GO:0007040]; nervous system development [GO:0007399]; protein catabolic process [GO:0030163]; epithelial cell differentiation [GO:0030855]; peptide catabolic process [GO:0043171]; bone resorption [GO:0045453]; neuromuscular process controlling balance [GO:0050885]; protein localization to chromosome, telomeric region [GO:0070198]; lysosomal protein catabolic process [GO:1905146]; central nervous system development [GO:0007417]	endopeptidase activity [GO:0004175]; serine-type endopeptidase activity [GO:0004252]; protein binding [GO:0005515]; peptidase activity [GO:0008233]; serine-type peptidase activity [GO:0008236]; tripeptidyl-peptidase activity [GO:0008240]; lysophosphatidic acid binding [GO:0035727]; peptide binding [GO:0042277]; metal ion binding [GO:0046872]; sulfatide binding [GO:0120146]	lysosome [GO:0005764]; Golgi apparatus [GO:0005794]; melanosome [GO:0042470]; lysosomal lumen [GO:0043202]; membrane raft [GO:0045121]; recycling endosome [GO:0055037]; extracellular exosome [GO:0070062]
Nafisa_SEN5	Tripeptidyl-peptidase 1	TPP1	O14773	O14773	5.3843	0.7312	XT NP B	2023ms1276	proteolysis [GO:0006508]; lipid metabolic process [GO:0006629]; lysosome organization [GO:0007040]; nervous system development [GO:0007399]; protein catabolic process [GO:0030163]; epithelial cell differentiation [GO:0030855]; peptide catabolic process [GO:0043171]; bone resorption [GO:0045453]; neuromuscular process controlling balance [GO:0050885]; protein localization to chromosome, telomeric region [GO:0070198]; lysosomal protein catabolic process [GO:1905146]; central nervous system development [GO:0007417]	endopeptidase activity [GO:0004175]; serine-type endopeptidase activity [GO:0004252]; protein binding [GO:0005515]; peptidase activity [GO:0008233]; serine-type peptidase activity [GO:0008236]; tripeptidyl-peptidase activity [GO:0008240]; lysophosphatidic acid binding [GO:0035727]; peptide binding [GO:0042277]; metal ion binding [GO:0046872]; sulfatide binding [GO:0120146]	lysosome [GO:0005764]; Golgi apparatus [GO:0005794]; melanosome [GO:0042470]; lysosomal lumen [GO:0043202]; membrane raft [GO:0045121]; recycling endosome [GO:0055037]; extracellular exosome [GO:0070062]
Nafisa_SEN4	Tripeptidyl-peptidase 1	TPP1	O14773	O14773	5.2549	0.6346	XT NP B	2023ms1276	proteolysis [GO:0006508]; lipid metabolic process [GO:0006629]; lysosome organization [GO:0007040]; nervous system development [GO:0007399]; protein catabolic process [GO:0030163]; epithelial cell differentiation [GO:0030855]; peptide catabolic process [GO:0043171]; bone resorption [GO:0045453]; neuromuscular process controlling balance [GO:0050885]; protein localization to chromosome, telomeric region [GO:0070198]; lysosomal protein catabolic process [GO:1905146]; central nervous system development [GO:0007417]	endopeptidase activity [GO:0004175]; serine-type endopeptidase activity [GO:0004252]; protein binding [GO:0005515]; peptidase activity [GO:0008233]; serine-type peptidase activity [GO:0008236]; tripeptidyl-peptidase activity [GO:0008240]; lysophosphatidic acid binding [GO:0035727]; peptide binding [GO:0042277]; metal ion binding [GO:0046872]; sulfatide binding [GO:0120146]	lysosome [GO:0005764]; Golgi apparatus [GO:0005794]; melanosome [GO:0042470]; lysosomal lumen [GO:0043202]; membrane raft [GO:0045121]; recycling endosome [GO:0055037]; extracellular exosome [GO:0070062]
Nafisa_SEN3	Tripeptidyl-peptidase 1	TPP1	O14773	O14773	5.295	0.6754	XT NP B	2023ms1276	proteolysis [GO:0006508]; lipid metabolic process [GO:0006629]; lysosome organization [GO:0007040]; nervous system development [GO:0007399]; protein catabolic process [GO:0030163]; epithelial cell differentiation [GO:0030855]; peptide catabolic process [GO:0043171]; bone resorption [GO:0045453]; neuromuscular process controlling balance [GO:0050885]; protein localization to chromosome, telomeric region [GO:0070198]; lysosomal protein catabolic process [GO:1905146]; central nervous system development [GO:0007417]	endopeptidase activity [GO:0004175]; serine-type endopeptidase activity [GO:0004252]; protein binding [GO:0005515]; peptidase activity [GO:0008233]; serine-type peptidase activity [GO:0008236]; tripeptidyl-peptidase activity [GO:0008240]; lysophosphatidic acid binding [GO:0035727]; peptide binding [GO:0042277]; metal ion binding [GO:0046872]; sulfatide binding [GO:0120146]	lysosome [GO:0005764]; Golgi apparatus [GO:0005794]; melanosome [GO:0042470]; lysosomal lumen [GO:0043202]; membrane raft [GO:0045121]; recycling endosome [GO:0055037]; extracellular exosome [GO:0070062]
Nafisa_SEN2	Tripeptidyl-peptidase 1	TPP1	O14773	O14773	5.4309	0.798	XT NP B	2023ms1276	proteolysis [GO:0006508]; lipid metabolic process [GO:0006629]; lysosome organization [GO:0007040]; nervous system development [GO:0007399]; protein catabolic process [GO:0030163]; epithelial cell differentiation [GO:0030855]; peptide catabolic process [GO:0043171]; bone resorption [GO:0045453]; neuromuscular process controlling balance [GO:0050885]; protein localization to chromosome, telomeric region [GO:0070198]; lysosomal protein catabolic process [GO:1905146]; central nervous system development [GO:0007417]	endopeptidase activity [GO:0004175]; serine-type endopeptidase activity [GO:0004252]; protein binding [GO:0005515]; peptidase activity [GO:0008233]; serine-type peptidase activity [GO:0008236]; tripeptidyl-peptidase activity [GO:0008240]; lysophosphatidic acid binding [GO:0035727]; peptide binding [GO:0042277]; metal ion binding [GO:0046872]; sulfatide binding [GO:0120146]	lysosome [GO:0005764]; Golgi apparatus [GO:0005794]; melanosome [GO:0042470]; lysosomal lumen [GO:0043202]; membrane raft [GO:0045121]; recycling endosome [GO:0055037]; extracellular exosome [GO:0070062]
Nafisa_SEN1	Tripeptidyl-peptidase 1	TPP1	O14773	O14773	5.3184	0.7006	XT NP B	2023ms1276	proteolysis [GO:0006508]; lipid metabolic process [GO:0006629]; lysosome organization [GO:0007040]; nervous system development [GO:0007399]; protein catabolic process [GO:0030163]; epithelial cell differentiation [GO:0030855]; peptide catabolic process [GO:0043171]; bone resorption [GO:0045453]; neuromuscular process controlling balance [GO:0050885]; protein localization to chromosome, telomeric region [GO:0070198]; lysosomal protein catabolic process [GO:1905146]; central nervous system development [GO:0007417]	endopeptidase activity [GO:0004175]; serine-type endopeptidase activity [GO:0004252]; protein binding [GO:0005515]; peptidase activity [GO:0008233]; serine-type peptidase activity [GO:0008236]; tripeptidyl-peptidase activity [GO:0008240]; lysophosphatidic acid binding [GO:0035727]; peptide binding [GO:0042277]; metal ion binding [GO:0046872]; sulfatide binding [GO:0120146]	lysosome [GO:0005764]; Golgi apparatus [GO:0005794]; melanosome [GO:0042470]; lysosomal lumen [GO:0043202]; membrane raft [GO:0045121]; recycling endosome [GO:0055037]; extracellular exosome [GO:0070062]
Nafisa_PRO7	Tripeptidyl-peptidase 1	TPP1	O14773	O14773	4.9197	0.3648	XT NP B	2023ms1276	proteolysis [GO:0006508]; lipid metabolic process [GO:0006629]; lysosome organization [GO:0007040]; nervous system development [GO:0007399]; protein catabolic process [GO:0030163]; epithelial cell differentiation [GO:0030855]; peptide catabolic process [GO:0043171]; bone resorption [GO:0045453]; neuromuscular process controlling balance [GO:0050885]; protein localization to chromosome, telomeric region [GO:0070198]; lysosomal protein catabolic process [GO:1905146]; central nervous system development [GO:0007417]	endopeptidase activity [GO:0004175]; serine-type endopeptidase activity [GO:0004252]; protein binding [GO:0005515]; peptidase activity [GO:0008233]; serine-type peptidase activity [GO:0008236]; tripeptidyl-peptidase activity [GO:0008240]; lysophosphatidic acid binding [GO:0035727]; peptide binding [GO:0042277]; metal ion binding [GO:0046872]; sulfatide binding [GO:0120146]	lysosome [GO:0005764]; Golgi apparatus [GO:0005794]; melanosome [GO:0042470]; lysosomal lumen [GO:0043202]; membrane raft [GO:0045121]; recycling endosome [GO:0055037]; extracellular exosome [GO:0070062]
Nafisa_PRO6	Tripeptidyl-peptidase 1	TPP1	O14773	O14773	4.8597	0.3146	XT NP B	2023ms1276	proteolysis [GO:0006508]; lipid metabolic process [GO:0006629]; lysosome organization [GO:0007040]; nervous system development [GO:0007399]; protein catabolic process [GO:0030163]; epithelial cell differentiation [GO:0030855]; peptide catabolic process [GO:0043171]; bone resorption [GO:0045453]; neuromuscular process controlling balance [GO:0050885]; protein localization to chromosome, telomeric region [GO:0070198]; lysosomal protein catabolic process [GO:1905146]; central nervous system development [GO:0007417]	endopeptidase activity [GO:0004175]; serine-type endopeptidase activity [GO:0004252]; protein binding [GO:0005515]; peptidase activity [GO:0008233]; serine-type peptidase activity [GO:0008236]; tripeptidyl-peptidase activity [GO:0008240]; lysophosphatidic acid binding [GO:0035727]; peptide binding [GO:0042277]; metal ion binding [GO:0046872]; sulfatide binding [GO:0120146]	lysosome [GO:0005764]; Golgi apparatus [GO:0005794]; melanosome [GO:0042470]; lysosomal lumen [GO:0043202]; membrane raft [GO:0045121]; recycling endosome [GO:0055037]; extracellular exosome [GO:0070062]
Nafisa_PRO5	Tripeptidyl-peptidase 1	TPP1	O14773	O14773	4.6796	0.1424	XT NP B	2023ms1276	proteolysis [GO:0006508]; lipid metabolic process [GO:0006629]; lysosome organization [GO:0007040]; nervous system development [GO:0007399]; protein catabolic process [GO:0030163]; epithelial cell differentiation [GO:0030855]; peptide catabolic process [GO:0043171]; bone resorption [GO:0045453]; neuromuscular process controlling balance [GO:0050885]; protein localization to chromosome, telomeric region [GO:0070198]; lysosomal protein catabolic process [GO:1905146]; central nervous system development [GO:0007417]	endopeptidase activity [GO:0004175]; serine-type endopeptidase activity [GO:0004252]; protein binding [GO:0005515]; peptidase activity [GO:0008233]; serine-type peptidase activity [GO:0008236]; tripeptidyl-peptidase activity [GO:0008240]; lysophosphatidic acid binding [GO:0035727]; peptide binding [GO:0042277]; metal ion binding [GO:0046872]; sulfatide binding [GO:0120146]	lysosome [GO:0005764]; Golgi apparatus [GO:0005794]; melanosome [GO:0042470]; lysosomal lumen [GO:0043202]; membrane raft [GO:0045121]; recycling endosome [GO:0055037]; extracellular exosome [GO:0070062]
Nafisa_PRO4	Tripeptidyl-peptidase 1	TPP1	O14773	O14773	4.9315	0.3593	XT NP B	2023ms1276	proteolysis [GO:0006508]; lipid metabolic process [GO:0006629]; lysosome organization [GO:0007040]; nervous system development [GO:0007399]; protein catabolic process [GO:0030163]; epithelial cell differentiation [GO:0030855]; peptide catabolic process [GO:0043171]; bone resorption [GO:0045453]; neuromuscular process controlling balance [GO:0050885]; protein localization to chromosome, telomeric region [GO:0070198]; lysosomal protein catabolic process [GO:1905146]; central nervous system development [GO:0007417]	endopeptidase activity [GO:0004175]; serine-type endopeptidase activity [GO:0004252]; protein binding [GO:0005515]; peptidase activity [GO:0008233]; serine-type peptidase activity [GO:0008236]; tripeptidyl-peptidase activity [GO:0008240]; lysophosphatidic acid binding [GO:0035727]; peptide binding [GO:0042277]; metal ion binding [GO:0046872]; sulfatide binding [GO:0120146]	lysosome [GO:0005764]; Golgi apparatus [GO:0005794]; melanosome [GO:0042470]; lysosomal lumen [GO:0043202]; membrane raft [GO:0045121]; recycling endosome [GO:0055037]; extracellular exosome [GO:0070062]
Nafisa_PRO3	Tripeptidyl-peptidase 1	TPP1	O14773	O14773	4.8638	0.2933	XT NP B	2023ms1276	proteolysis [GO:0006508]; lipid metabolic process [GO:0006629]; lysosome organization [GO:0007040]; nervous system development [GO:0007399]; protein catabolic process [GO:0030163]; epithelial cell differentiation [GO:0030855]; peptide catabolic process [GO:0043171]; bone resorption [GO:0045453]; neuromuscular process controlling balance [GO:0050885]; protein localization to chromosome, telomeric region [GO:0070198]; lysosomal protein catabolic process [GO:1905146]; central nervous system development [GO:0007417]	endopeptidase activity [GO:0004175]; serine-type endopeptidase activity [GO:0004252]; protein binding [GO:0005515]; peptidase activity [GO:0008233]; serine-type peptidase activity [GO:0008236]; tripeptidyl-peptidase activity [GO:0008240]; lysophosphatidic acid binding [GO:0035727]; peptide binding [GO:0042277]; metal ion binding [GO:0046872]; sulfatide binding [GO:0120146]	lysosome [GO:0005764]; Golgi apparatus [GO:0005794]; melanosome [GO:0042470]; lysosomal lumen [GO:0043202]; membrane raft [GO:0045121]; recycling endosome [GO:0055037]; extracellular exosome [GO:0070062]
Nafisa_PRO2	Tripeptidyl-peptidase 1	TPP1	O14773	O14773	4.9149	0.3631	XT NP B	2023ms1276	proteolysis [GO:0006508]; lipid metabolic process [GO:0006629]; lysosome organization [GO:0007040]; nervous system development [GO:0007399]; protein catabolic process [GO:0030163]; epithelial cell differentiation [GO:0030855]; peptide catabolic process [GO:0043171]; bone resorption [GO:0045453]; neuromuscular process controlling balance [GO:0050885]; protein localization to chromosome, telomeric region [GO:0070198]; lysosomal protein catabolic process [GO:1905146]; central nervous system development [GO:0007417]	endopeptidase activity [GO:0004175]; serine-type endopeptidase activity [GO:0004252]; protein binding [GO:0005515]; peptidase activity [GO:0008233]; serine-type peptidase activity [GO:0008236]; tripeptidyl-peptidase activity [GO:0008240]; lysophosphatidic acid binding [GO:0035727]; peptide binding [GO:0042277]; metal ion binding [GO:0046872]; sulfatide binding [GO:0120146]	lysosome [GO:0005764]; Golgi apparatus [GO:0005794]; melanosome [GO:0042470]; lysosomal lumen [GO:0043202]; membrane raft [GO:0045121]; recycling endosome [GO:0055037]; extracellular exosome [GO:0070062]
Nafisa_PRO1	Tripeptidyl-peptidase 1	TPP1	O14773	O14773	4.8911	0.3438	XT NP B	2023ms1276	proteolysis [GO:0006508]; lipid metabolic process [GO:0006629]; lysosome organization [GO:0007040]; nervous system development [GO:0007399]; protein catabolic process [GO:0030163]; epithelial cell differentiation [GO:0030855]; peptide catabolic process [GO:0043171]; bone resorption [GO:0045453]; neuromuscular process controlling balance [GO:0050885]; protein localization to chromosome, telomeric region [GO:0070198]; lysosomal protein catabolic process [GO:1905146]; central nervous system development [GO:0007417]	endopeptidase activity [GO:0004175]; serine-type endopeptidase activity [GO:0004252]; protein binding [GO:0005515]; peptidase activity [GO:0008233]; serine-type peptidase activity [GO:0008236]; tripeptidyl-peptidase activity [GO:0008240]; lysophosphatidic acid binding [GO:0035727]; peptide binding [GO:0042277]; metal ion binding [GO:0046872]; sulfatide binding [GO:0120146]	lysosome [GO:0005764]; Golgi apparatus [GO:0005794]; melanosome [GO:0042470]; lysosomal lumen [GO:0043202]; membrane raft [GO:0045121]; recycling endosome [GO:0055037]; extracellular exosome [GO:0070062]
Nafisa_SEN7	Docking protein 3	DOK3	Q7L591	Q7L591	4.8116	0.1989	XT NP A	2023ms1276	Ras protein signal transduction [GO:0007265]; transmembrane receptor protein tyrosine kinase signaling pathway [GO:0007169]	protein binding [GO:0005515]	plasma membrane [GO:0005886]; secretory granule membrane [GO:0030667]; ficolin-1-rich granule membrane [GO:0101003]; cytoplasm [GO:0005737]
Nafisa_SEN6	Docking protein 3	DOK3	Q7L591	Q7L591	4.8197	0.1926	XT NP A	2023ms1276	Ras protein signal transduction [GO:0007265]; transmembrane receptor protein tyrosine kinase signaling pathway [GO:0007169]	protein binding [GO:0005515]	plasma membrane [GO:0005886]; secretory granule membrane [GO:0030667]; ficolin-1-rich granule membrane [GO:0101003]; cytoplasm [GO:0005737]
Nafisa_SEN5	Docking protein 3	DOK3	Q7L591	Q7L591	4.9615	0.3084	XT NP A	2023ms1276	Ras protein signal transduction [GO:0007265]; transmembrane receptor protein tyrosine kinase signaling pathway [GO:0007169]	protein binding [GO:0005515]	plasma membrane [GO:0005886]; secretory granule membrane [GO:0030667]; ficolin-1-rich granule membrane [GO:0101003]; cytoplasm [GO:0005737]
Nafisa_SEN4	Docking protein 3	DOK3	Q7L591	Q7L591	4.8085	0.1881	XT NP A	2023ms1276	Ras protein signal transduction [GO:0007265]; transmembrane receptor protein tyrosine kinase signaling pathway [GO:0007169]	protein binding [GO:0005515]	plasma membrane [GO:0005886]; secretory granule membrane [GO:0030667]; ficolin-1-rich granule membrane [GO:0101003]; cytoplasm [GO:0005737]
Nafisa_SEN3	Docking protein 3	DOK3	Q7L591	Q7L591	4.8108	0.1912	XT NP A	2023ms1276	Ras protein signal transduction [GO:0007265]; transmembrane receptor protein tyrosine kinase signaling pathway [GO:0007169]	protein binding [GO:0005515]	plasma membrane [GO:0005886]; secretory granule membrane [GO:0030667]; ficolin-1-rich granule membrane [GO:0101003]; cytoplasm [GO:0005737]
Nafisa_SEN2	Docking protein 3	DOK3	Q7L591	Q7L591	4.8161	0.1832	XT NP A	2023ms1276	Ras protein signal transduction [GO:0007265]; transmembrane receptor protein tyrosine kinase signaling pathway [GO:0007169]	protein binding [GO:0005515]	plasma membrane [GO:0005886]; secretory granule membrane [GO:0030667]; ficolin-1-rich granule membrane [GO:0101003]; cytoplasm [GO:0005737]
Nafisa_SEN1	Docking protein 3	DOK3	Q7L591	Q7L591	4.7722	0.1545	XT NP A	2023ms1276	Ras protein signal transduction [GO:0007265]; transmembrane receptor protein tyrosine kinase signaling pathway [GO:0007169]	protein binding [GO:0005515]	plasma membrane [GO:0005886]; secretory granule membrane [GO:0030667]; ficolin-1-rich granule membrane [GO:0101003]; cytoplasm [GO:0005737]
Nafisa_PRO7	Docking protein 3	DOK3	Q7L591	Q7L591	4.4868	-0.0681	XT NP A	2023ms1276	Ras protein signal transduction [GO:0007265]; transmembrane receptor protein tyrosine kinase signaling pathway [GO:0007169]	protein binding [GO:0005515]	plasma membrane [GO:0005886]; secretory granule membrane [GO:0030667]; ficolin-1-rich granule membrane [GO:0101003]; cytoplasm [GO:0005737]
Nafisa_PRO6	Docking protein 3	DOK3	Q7L591	Q7L591	4.3969	-0.1482	XT NP A	2023ms1276	Ras protein signal transduction [GO:0007265]; transmembrane receptor protein tyrosine kinase signaling pathway [GO:0007169]	protein binding [GO:0005515]	plasma membrane [GO:0005886]; secretory granule membrane [GO:0030667]; ficolin-1-rich granule membrane [GO:0101003]; cytoplasm [GO:0005737]
Nafisa_PRO5	Docking protein 3	DOK3	Q7L591	Q7L591	4.3709	-0.1663	XT NP A	2023ms1276	Ras protein signal transduction [GO:0007265]; transmembrane receptor protein tyrosine kinase signaling pathway [GO:0007169]	protein binding [GO:0005515]	plasma membrane [GO:0005886]; secretory granule membrane [GO:0030667]; ficolin-1-rich granule membrane [GO:0101003]; cytoplasm [GO:0005737]
Nafisa_PRO4	Docking protein 3	DOK3	Q7L591	Q7L591	4.5219	-0.0503	XT NP A	2023ms1276	Ras protein signal transduction [GO:0007265]; transmembrane receptor protein tyrosine kinase signaling pathway [GO:0007169]	protein binding [GO:0005515]	plasma membrane [GO:0005886]; secretory granule membrane [GO:0030667]; ficolin-1-rich granule membrane [GO:0101003]; cytoplasm [GO:0005737]
Nafisa_PRO3	Docking protein 3	DOK3	Q7L591	Q7L591	4.568	-0.0025	XT NP A	2023ms1276	Ras protein signal transduction [GO:0007265]; transmembrane receptor protein tyrosine kinase signaling pathway [GO:0007169]	protein binding [GO:0005515]	plasma membrane [GO:0005886]; secretory granule membrane [GO:0030667]; ficolin-1-rich granule membrane [GO:0101003]; cytoplasm [GO:0005737]
Nafisa_PRO2	Docking protein 3	DOK3	Q7L591	Q7L591	4.4963	-0.0555	XT NP A	2023ms1276	Ras protein signal transduction [GO:0007265]; transmembrane receptor protein tyrosine kinase signaling pathway [GO:0007169]	protein binding [GO:0005515]	plasma membrane [GO:0005886]; secretory granule membrane [GO:0030667]; ficolin-1-rich granule membrane [GO:0101003]; cytoplasm [GO:0005737]
Nafisa_PRO1	Docking protein 3	DOK3	Q7L591	Q7L591	4.1797	-0.3676	XT NP A	2023ms1276	Ras protein signal transduction [GO:0007265]; transmembrane receptor protein tyrosine kinase signaling pathway [GO:0007169]	protein binding [GO:0005515]	plasma membrane [GO:0005886]; secretory granule membrane [GO:0030667]; ficolin-1-rich granule membrane [GO:0101003]; cytoplasm [GO:0005737]
Nafisa_SEN7	Cyclin-H	CCNH	P51946	P51946	4.1333	-0.4795	XT NP A	2023ms1276	transcription by RNA polymerase II [GO:0006366]; transcription initiation from RNA polymerase II promoter [GO:0006367]; cell cycle [GO:0007049]; protein stabilization [GO:0050821]; phosphorylation of RNA polymerase II C-terminal domain [GO:0070816]; regulation of transcription by RNA polymerase II [GO:0006357]; regulation of cyclin-dependent protein serine/threonine kinase activity [GO:0000079]	RNA polymerase II general transcription initiation factor activity [GO:0016251]; protein binding [GO:0005515]; cyclin-dependent protein serine/threonine kinase regulator activity [GO:0016538]	nucleoplasm [GO:0005654]; transcription factor TFIIH core complex [GO:0000439]; transcription factor TFIIH holo complex [GO:0005675]; cyclin-dependent protein kinase activating kinase holoenzyme complex [GO:0019907]; CAK-ERCC2 complex [GO:0070516]; transcription factor TFIIK complex [GO:0070985]; nucleus [GO:0005634]
Nafisa_SEN6	Cyclin-H	CCNH	P51946	P51946	4.1036	-0.5235	XT NP A	2023ms1276	transcription by RNA polymerase II [GO:0006366]; transcription initiation from RNA polymerase II promoter [GO:0006367]; cell cycle [GO:0007049]; protein stabilization [GO:0050821]; phosphorylation of RNA polymerase II C-terminal domain [GO:0070816]; regulation of transcription by RNA polymerase II [GO:0006357]; regulation of cyclin-dependent protein serine/threonine kinase activity [GO:0000079]	RNA polymerase II general transcription initiation factor activity [GO:0016251]; protein binding [GO:0005515]; cyclin-dependent protein serine/threonine kinase regulator activity [GO:0016538]	nucleoplasm [GO:0005654]; transcription factor TFIIH core complex [GO:0000439]; transcription factor TFIIH holo complex [GO:0005675]; cyclin-dependent protein kinase activating kinase holoenzyme complex [GO:0019907]; CAK-ERCC2 complex [GO:0070516]; transcription factor TFIIK complex [GO:0070985]; nucleus [GO:0005634]
Nafisa_SEN5	Cyclin-H	CCNH	P51946	P51946	4.1293	-0.5238	XT NP A	2023ms1276	transcription by RNA polymerase II [GO:0006366]; transcription initiation from RNA polymerase II promoter [GO:0006367]; cell cycle [GO:0007049]; protein stabilization [GO:0050821]; phosphorylation of RNA polymerase II C-terminal domain [GO:0070816]; regulation of transcription by RNA polymerase II [GO:0006357]; regulation of cyclin-dependent protein serine/threonine kinase activity [GO:0000079]	RNA polymerase II general transcription initiation factor activity [GO:0016251]; protein binding [GO:0005515]; cyclin-dependent protein serine/threonine kinase regulator activity [GO:0016538]	nucleoplasm [GO:0005654]; transcription factor TFIIH core complex [GO:0000439]; transcription factor TFIIH holo complex [GO:0005675]; cyclin-dependent protein kinase activating kinase holoenzyme complex [GO:0019907]; CAK-ERCC2 complex [GO:0070516]; transcription factor TFIIK complex [GO:0070985]; nucleus [GO:0005634]
Nafisa_SEN4	Cyclin-H	CCNH	P51946	P51946	4.1532	-0.4671	XT NP A	2023ms1276	transcription by RNA polymerase II [GO:0006366]; transcription initiation from RNA polymerase II promoter [GO:0006367]; cell cycle [GO:0007049]; protein stabilization [GO:0050821]; phosphorylation of RNA polymerase II C-terminal domain [GO:0070816]; regulation of transcription by RNA polymerase II [GO:0006357]; regulation of cyclin-dependent protein serine/threonine kinase activity [GO:0000079]	RNA polymerase II general transcription initiation factor activity [GO:0016251]; protein binding [GO:0005515]; cyclin-dependent protein serine/threonine kinase regulator activity [GO:0016538]	nucleoplasm [GO:0005654]; transcription factor TFIIH core complex [GO:0000439]; transcription factor TFIIH holo complex [GO:0005675]; cyclin-dependent protein kinase activating kinase holoenzyme complex [GO:0019907]; CAK-ERCC2 complex [GO:0070516]; transcription factor TFIIK complex [GO:0070985]; nucleus [GO:0005634]
Nafisa_SEN3	Cyclin-H	CCNH	P51946	P51946	4.0312	-0.5884	XT NP A	2023ms1276	transcription by RNA polymerase II [GO:0006366]; transcription initiation from RNA polymerase II promoter [GO:0006367]; cell cycle [GO:0007049]; protein stabilization [GO:0050821]; phosphorylation of RNA polymerase II C-terminal domain [GO:0070816]; regulation of transcription by RNA polymerase II [GO:0006357]; regulation of cyclin-dependent protein serine/threonine kinase activity [GO:0000079]	RNA polymerase II general transcription initiation factor activity [GO:0016251]; protein binding [GO:0005515]; cyclin-dependent protein serine/threonine kinase regulator activity [GO:0016538]	nucleoplasm [GO:0005654]; transcription factor TFIIH core complex [GO:0000439]; transcription factor TFIIH holo complex [GO:0005675]; cyclin-dependent protein kinase activating kinase holoenzyme complex [GO:0019907]; CAK-ERCC2 complex [GO:0070516]; transcription factor TFIIK complex [GO:0070985]; nucleus [GO:0005634]
Nafisa_SEN2	Cyclin-H	CCNH	P51946	P51946	4.1513	-0.4816	XT NP A	2023ms1276	transcription by RNA polymerase II [GO:0006366]; transcription initiation from RNA polymerase II promoter [GO:0006367]; cell cycle [GO:0007049]; protein stabilization [GO:0050821]; phosphorylation of RNA polymerase II C-terminal domain [GO:0070816]; regulation of transcription by RNA polymerase II [GO:0006357]; regulation of cyclin-dependent protein serine/threonine kinase activity [GO:0000079]	RNA polymerase II general transcription initiation factor activity [GO:0016251]; protein binding [GO:0005515]; cyclin-dependent protein serine/threonine kinase regulator activity [GO:0016538]	nucleoplasm [GO:0005654]; transcription factor TFIIH core complex [GO:0000439]; transcription factor TFIIH holo complex [GO:0005675]; cyclin-dependent protein kinase activating kinase holoenzyme complex [GO:0019907]; CAK-ERCC2 complex [GO:0070516]; transcription factor TFIIK complex [GO:0070985]; nucleus [GO:0005634]
Nafisa_SEN1	Cyclin-H	CCNH	P51946	P51946	4.091	-0.5267	XT NP A	2023ms1276	transcription by RNA polymerase II [GO:0006366]; transcription initiation from RNA polymerase II promoter [GO:0006367]; cell cycle [GO:0007049]; protein stabilization [GO:0050821]; phosphorylation of RNA polymerase II C-terminal domain [GO:0070816]; regulation of transcription by RNA polymerase II [GO:0006357]; regulation of cyclin-dependent protein serine/threonine kinase activity [GO:0000079]	RNA polymerase II general transcription initiation factor activity [GO:0016251]; protein binding [GO:0005515]; cyclin-dependent protein serine/threonine kinase regulator activity [GO:0016538]	nucleoplasm [GO:0005654]; transcription factor TFIIH core complex [GO:0000439]; transcription factor TFIIH holo complex [GO:0005675]; cyclin-dependent protein kinase activating kinase holoenzyme complex [GO:0019907]; CAK-ERCC2 complex [GO:0070516]; transcription factor TFIIK complex [GO:0070985]; nucleus [GO:0005634]
Nafisa_PRO7	Cyclin-H	CCNH	P51946	P51946	3.1641	-1.3908	XT NP A	2023ms1276	transcription by RNA polymerase II [GO:0006366]; transcription initiation from RNA polymerase II promoter [GO:0006367]; cell cycle [GO:0007049]; protein stabilization [GO:0050821]; phosphorylation of RNA polymerase II C-terminal domain [GO:0070816]; regulation of transcription by RNA polymerase II [GO:0006357]; regulation of cyclin-dependent protein serine/threonine kinase activity [GO:0000079]	RNA polymerase II general transcription initiation factor activity [GO:0016251]; protein binding [GO:0005515]; cyclin-dependent protein serine/threonine kinase regulator activity [GO:0016538]	nucleoplasm [GO:0005654]; transcription factor TFIIH core complex [GO:0000439]; transcription factor TFIIH holo complex [GO:0005675]; cyclin-dependent protein kinase activating kinase holoenzyme complex [GO:0019907]; CAK-ERCC2 complex [GO:0070516]; transcription factor TFIIK complex [GO:0070985]; nucleus [GO:0005634]
Nafisa_PRO5	Cyclin-H	CCNH	P51946	P51946	3.7403	-0.7969	XT NP A	2023ms1276	transcription by RNA polymerase II [GO:0006366]; transcription initiation from RNA polymerase II promoter [GO:0006367]; cell cycle [GO:0007049]; protein stabilization [GO:0050821]; phosphorylation of RNA polymerase II C-terminal domain [GO:0070816]; regulation of transcription by RNA polymerase II [GO:0006357]; regulation of cyclin-dependent protein serine/threonine kinase activity [GO:0000079]	RNA polymerase II general transcription initiation factor activity [GO:0016251]; protein binding [GO:0005515]; cyclin-dependent protein serine/threonine kinase regulator activity [GO:0016538]	nucleoplasm [GO:0005654]; transcription factor TFIIH core complex [GO:0000439]; transcription factor TFIIH holo complex [GO:0005675]; cyclin-dependent protein kinase activating kinase holoenzyme complex [GO:0019907]; CAK-ERCC2 complex [GO:0070516]; transcription factor TFIIK complex [GO:0070985]; nucleus [GO:0005634]
Nafisa_PRO4	Cyclin-H	CCNH	P51946	P51946	4.1745	-0.3977	XT NP A	2023ms1276	transcription by RNA polymerase II [GO:0006366]; transcription initiation from RNA polymerase II promoter [GO:0006367]; cell cycle [GO:0007049]; protein stabilization [GO:0050821]; phosphorylation of RNA polymerase II C-terminal domain [GO:0070816]; regulation of transcription by RNA polymerase II [GO:0006357]; regulation of cyclin-dependent protein serine/threonine kinase activity [GO:0000079]	RNA polymerase II general transcription initiation factor activity [GO:0016251]; protein binding [GO:0005515]; cyclin-dependent protein serine/threonine kinase regulator activity [GO:0016538]	nucleoplasm [GO:0005654]; transcription factor TFIIH core complex [GO:0000439]; transcription factor TFIIH holo complex [GO:0005675]; cyclin-dependent protein kinase activating kinase holoenzyme complex [GO:0019907]; CAK-ERCC2 complex [GO:0070516]; transcription factor TFIIK complex [GO:0070985]; nucleus [GO:0005634]
Nafisa_PRO3	Cyclin-H	CCNH	P51946	P51946	3.7384	-0.8321	XT NP A	2023ms1276	transcription by RNA polymerase II [GO:0006366]; transcription initiation from RNA polymerase II promoter [GO:0006367]; cell cycle [GO:0007049]; protein stabilization [GO:0050821]; phosphorylation of RNA polymerase II C-terminal domain [GO:0070816]; regulation of transcription by RNA polymerase II [GO:0006357]; regulation of cyclin-dependent protein serine/threonine kinase activity [GO:0000079]	RNA polymerase II general transcription initiation factor activity [GO:0016251]; protein binding [GO:0005515]; cyclin-dependent protein serine/threonine kinase regulator activity [GO:0016538]	nucleoplasm [GO:0005654]; transcription factor TFIIH core complex [GO:0000439]; transcription factor TFIIH holo complex [GO:0005675]; cyclin-dependent protein kinase activating kinase holoenzyme complex [GO:0019907]; CAK-ERCC2 complex [GO:0070516]; transcription factor TFIIK complex [GO:0070985]; nucleus [GO:0005634]
Nafisa_PRO1	Cyclin-H	CCNH	P51946	P51946	3.6775	-0.8698	XT NP A	2023ms1276	transcription by RNA polymerase II [GO:0006366]; transcription initiation from RNA polymerase II promoter [GO:0006367]; cell cycle [GO:0007049]; protein stabilization [GO:0050821]; phosphorylation of RNA polymerase II C-terminal domain [GO:0070816]; regulation of transcription by RNA polymerase II [GO:0006357]; regulation of cyclin-dependent protein serine/threonine kinase activity [GO:0000079]	RNA polymerase II general transcription initiation factor activity [GO:0016251]; protein binding [GO:0005515]; cyclin-dependent protein serine/threonine kinase regulator activity [GO:0016538]	nucleoplasm [GO:0005654]; transcription factor TFIIH core complex [GO:0000439]; transcription factor TFIIH holo complex [GO:0005675]; cyclin-dependent protein kinase activating kinase holoenzyme complex [GO:0019907]; CAK-ERCC2 complex [GO:0070516]; transcription factor TFIIK complex [GO:0070985]; nucleus [GO:0005634]
Nafisa_SEN7	mRNA-capping enzyme	RNGTT	O60942	O60942	4.6381	0.0253	XT NP A	2023ms1276	7-methylguanosine mRNA capping [GO:0006370]; RNA processing [GO:0006396]; peptidyl-tyrosine dephosphorylation [GO:0035335]; polynucleotide 5' dephosphorylation [GO:0098507]	mRNA guanylyltransferase activity [GO:0004484]; polynucleotide 5'-phosphatase activity [GO:0004651]; protein tyrosine phosphatase activity [GO:0004725]; protein binding [GO:0005515]; ATP binding [GO:0005524]; GTP binding [GO:0005525]; protein tyrosine/serine/threonine phosphatase activity [GO:0008138]; RNA guanylyltransferase activity [GO:0008192]; triphosphatase activity [GO:0050355]	nucleus [GO:0005634]; nucleoplasm [GO:0005654]
Nafisa_SEN6	mRNA-capping enzyme	RNGTT	O60942	O60942	4.6454	0.0183	XT NP A	2023ms1276	7-methylguanosine mRNA capping [GO:0006370]; RNA processing [GO:0006396]; peptidyl-tyrosine dephosphorylation [GO:0035335]; polynucleotide 5' dephosphorylation [GO:0098507]	mRNA guanylyltransferase activity [GO:0004484]; polynucleotide 5'-phosphatase activity [GO:0004651]; protein tyrosine phosphatase activity [GO:0004725]; protein binding [GO:0005515]; ATP binding [GO:0005524]; GTP binding [GO:0005525]; protein tyrosine/serine/threonine phosphatase activity [GO:0008138]; RNA guanylyltransferase activity [GO:0008192]; triphosphatase activity [GO:0050355]	nucleus [GO:0005634]; nucleoplasm [GO:0005654]
Nafisa_SEN5	mRNA-capping enzyme	RNGTT	O60942	O60942	4.7505	0.0974	XT NP A	2023ms1276	7-methylguanosine mRNA capping [GO:0006370]; RNA processing [GO:0006396]; peptidyl-tyrosine dephosphorylation [GO:0035335]; polynucleotide 5' dephosphorylation [GO:0098507]	mRNA guanylyltransferase activity [GO:0004484]; polynucleotide 5'-phosphatase activity [GO:0004651]; protein tyrosine phosphatase activity [GO:0004725]; protein binding [GO:0005515]; ATP binding [GO:0005524]; GTP binding [GO:0005525]; protein tyrosine/serine/threonine phosphatase activity [GO:0008138]; RNA guanylyltransferase activity [GO:0008192]; triphosphatase activity [GO:0050355]	nucleus [GO:0005634]; nucleoplasm [GO:0005654]
Nafisa_SEN4	mRNA-capping enzyme	RNGTT	O60942	O60942	4.6108	-0.0095	XT NP A	2023ms1276	7-methylguanosine mRNA capping [GO:0006370]; RNA processing [GO:0006396]; peptidyl-tyrosine dephosphorylation [GO:0035335]; polynucleotide 5' dephosphorylation [GO:0098507]	mRNA guanylyltransferase activity [GO:0004484]; polynucleotide 5'-phosphatase activity [GO:0004651]; protein tyrosine phosphatase activity [GO:0004725]; protein binding [GO:0005515]; ATP binding [GO:0005524]; GTP binding [GO:0005525]; protein tyrosine/serine/threonine phosphatase activity [GO:0008138]; RNA guanylyltransferase activity [GO:0008192]; triphosphatase activity [GO:0050355]	nucleus [GO:0005634]; nucleoplasm [GO:0005654]
Nafisa_SEN3	mRNA-capping enzyme	RNGTT	O60942	O60942	4.5658	-0.0539	XT NP A	2023ms1276	7-methylguanosine mRNA capping [GO:0006370]; RNA processing [GO:0006396]; peptidyl-tyrosine dephosphorylation [GO:0035335]; polynucleotide 5' dephosphorylation [GO:0098507]	mRNA guanylyltransferase activity [GO:0004484]; polynucleotide 5'-phosphatase activity [GO:0004651]; protein tyrosine phosphatase activity [GO:0004725]; protein binding [GO:0005515]; ATP binding [GO:0005524]; GTP binding [GO:0005525]; protein tyrosine/serine/threonine phosphatase activity [GO:0008138]; RNA guanylyltransferase activity [GO:0008192]; triphosphatase activity [GO:0050355]	nucleus [GO:0005634]; nucleoplasm [GO:0005654]
Nafisa_SEN2	mRNA-capping enzyme	RNGTT	O60942	O60942	4.701	0.0681	XT NP A	2023ms1276	7-methylguanosine mRNA capping [GO:0006370]; RNA processing [GO:0006396]; peptidyl-tyrosine dephosphorylation [GO:0035335]; polynucleotide 5' dephosphorylation [GO:0098507]	mRNA guanylyltransferase activity [GO:0004484]; polynucleotide 5'-phosphatase activity [GO:0004651]; protein tyrosine phosphatase activity [GO:0004725]; protein binding [GO:0005515]; ATP binding [GO:0005524]; GTP binding [GO:0005525]; protein tyrosine/serine/threonine phosphatase activity [GO:0008138]; RNA guanylyltransferase activity [GO:0008192]; triphosphatase activity [GO:0050355]	nucleus [GO:0005634]; nucleoplasm [GO:0005654]
Nafisa_SEN1	mRNA-capping enzyme	RNGTT	O60942	O60942	4.6007	-0.017	XT NP A	2023ms1276	7-methylguanosine mRNA capping [GO:0006370]; RNA processing [GO:0006396]; peptidyl-tyrosine dephosphorylation [GO:0035335]; polynucleotide 5' dephosphorylation [GO:0098507]	mRNA guanylyltransferase activity [GO:0004484]; polynucleotide 5'-phosphatase activity [GO:0004651]; protein tyrosine phosphatase activity [GO:0004725]; protein binding [GO:0005515]; ATP binding [GO:0005524]; GTP binding [GO:0005525]; protein tyrosine/serine/threonine phosphatase activity [GO:0008138]; RNA guanylyltransferase activity [GO:0008192]; triphosphatase activity [GO:0050355]	nucleus [GO:0005634]; nucleoplasm [GO:0005654]
Nafisa_PRO7	mRNA-capping enzyme	RNGTT	O60942	O60942	4.2811	-0.2738	XT NP A	2023ms1276	7-methylguanosine mRNA capping [GO:0006370]; RNA processing [GO:0006396]; peptidyl-tyrosine dephosphorylation [GO:0035335]; polynucleotide 5' dephosphorylation [GO:0098507]	mRNA guanylyltransferase activity [GO:0004484]; polynucleotide 5'-phosphatase activity [GO:0004651]; protein tyrosine phosphatase activity [GO:0004725]; protein binding [GO:0005515]; ATP binding [GO:0005524]; GTP binding [GO:0005525]; protein tyrosine/serine/threonine phosphatase activity [GO:0008138]; RNA guanylyltransferase activity [GO:0008192]; triphosphatase activity [GO:0050355]	nucleus [GO:0005634]; nucleoplasm [GO:0005654]
Nafisa_PRO6	mRNA-capping enzyme	RNGTT	O60942	O60942	4.2327	-0.3124	XT NP A	2023ms1276	7-methylguanosine mRNA capping [GO:0006370]; RNA processing [GO:0006396]; peptidyl-tyrosine dephosphorylation [GO:0035335]; polynucleotide 5' dephosphorylation [GO:0098507]	mRNA guanylyltransferase activity [GO:0004484]; polynucleotide 5'-phosphatase activity [GO:0004651]; protein tyrosine phosphatase activity [GO:0004725]; protein binding [GO:0005515]; ATP binding [GO:0005524]; GTP binding [GO:0005525]; protein tyrosine/serine/threonine phosphatase activity [GO:0008138]; RNA guanylyltransferase activity [GO:0008192]; triphosphatase activity [GO:0050355]	nucleus [GO:0005634]; nucleoplasm [GO:0005654]
Nafisa_PRO5	mRNA-capping enzyme	RNGTT	O60942	O60942	4.0925	-0.4447	XT NP A	2023ms1276	7-methylguanosine mRNA capping [GO:0006370]; RNA processing [GO:0006396]; peptidyl-tyrosine dephosphorylation [GO:0035335]; polynucleotide 5' dephosphorylation [GO:0098507]	mRNA guanylyltransferase activity [GO:0004484]; polynucleotide 5'-phosphatase activity [GO:0004651]; protein tyrosine phosphatase activity [GO:0004725]; protein binding [GO:0005515]; ATP binding [GO:0005524]; GTP binding [GO:0005525]; protein tyrosine/serine/threonine phosphatase activity [GO:0008138]; RNA guanylyltransferase activity [GO:0008192]; triphosphatase activity [GO:0050355]	nucleus [GO:0005634]; nucleoplasm [GO:0005654]
Nafisa_PRO4	mRNA-capping enzyme	RNGTT	O60942	O60942	4.249	-0.3232	XT NP A	2023ms1276	7-methylguanosine mRNA capping [GO:0006370]; RNA processing [GO:0006396]; peptidyl-tyrosine dephosphorylation [GO:0035335]; polynucleotide 5' dephosphorylation [GO:0098507]	mRNA guanylyltransferase activity [GO:0004484]; polynucleotide 5'-phosphatase activity [GO:0004651]; protein tyrosine phosphatase activity [GO:0004725]; protein binding [GO:0005515]; ATP binding [GO:0005524]; GTP binding [GO:0005525]; protein tyrosine/serine/threonine phosphatase activity [GO:0008138]; RNA guanylyltransferase activity [GO:0008192]; triphosphatase activity [GO:0050355]	nucleus [GO:0005634]; nucleoplasm [GO:0005654]
Nafisa_PRO3	mRNA-capping enzyme	RNGTT	O60942	O60942	4.2065	-0.364	XT NP A	2023ms1276	7-methylguanosine mRNA capping [GO:0006370]; RNA processing [GO:0006396]; peptidyl-tyrosine dephosphorylation [GO:0035335]; polynucleotide 5' dephosphorylation [GO:0098507]	mRNA guanylyltransferase activity [GO:0004484]; polynucleotide 5'-phosphatase activity [GO:0004651]; protein tyrosine phosphatase activity [GO:0004725]; protein binding [GO:0005515]; ATP binding [GO:0005524]; GTP binding [GO:0005525]; protein tyrosine/serine/threonine phosphatase activity [GO:0008138]; RNA guanylyltransferase activity [GO:0008192]; triphosphatase activity [GO:0050355]	nucleus [GO:0005634]; nucleoplasm [GO:0005654]
Nafisa_PRO2	mRNA-capping enzyme	RNGTT	O60942	O60942	3.986	-0.5658	XT NP A	2023ms1276	7-methylguanosine mRNA capping [GO:0006370]; RNA processing [GO:0006396]; peptidyl-tyrosine dephosphorylation [GO:0035335]; polynucleotide 5' dephosphorylation [GO:0098507]	mRNA guanylyltransferase activity [GO:0004484]; polynucleotide 5'-phosphatase activity [GO:0004651]; protein tyrosine phosphatase activity [GO:0004725]; protein binding [GO:0005515]; ATP binding [GO:0005524]; GTP binding [GO:0005525]; protein tyrosine/serine/threonine phosphatase activity [GO:0008138]; RNA guanylyltransferase activity [GO:0008192]; triphosphatase activity [GO:0050355]	nucleus [GO:0005634]; nucleoplasm [GO:0005654]
Nafisa_PRO1	mRNA-capping enzyme	RNGTT	O60942	O60942	4.202	-0.3453	XT NP A	2023ms1276	7-methylguanosine mRNA capping [GO:0006370]; RNA processing [GO:0006396]; peptidyl-tyrosine dephosphorylation [GO:0035335]; polynucleotide 5' dephosphorylation [GO:0098507]	mRNA guanylyltransferase activity [GO:0004484]; polynucleotide 5'-phosphatase activity [GO:0004651]; protein tyrosine phosphatase activity [GO:0004725]; protein binding [GO:0005515]; ATP binding [GO:0005524]; GTP binding [GO:0005525]; protein tyrosine/serine/threonine phosphatase activity [GO:0008138]; RNA guanylyltransferase activity [GO:0008192]; triphosphatase activity [GO:0050355]	nucleus [GO:0005634]; nucleoplasm [GO:0005654]
Nafisa_SEN7	DNA repair endonuclease XPF	ERCC4	A0A1W1GSK9	Q92889	4.6027	-0.0101	XT NP A	2023ms1276	negative regulation of telomerase activity [GO:0051974]; nucleotide-excision repair [GO:0006289]; telomere maintenance [GO:0000723]; double-strand break repair via homologous recombination [GO:0000724]; DNA repair [GO:0006281]; nucleotide-excision repair, DNA incision, 3'-to lesion [GO:0006295]; nucleotide-excision repair, DNA incision, 5'-to lesion [GO:0006296]; double-strand break repair via nonhomologous end joining [GO:0006303]; response to UV [GO:0009411]; UV protection [GO:0009650]; regulation of autophagy [GO:0010506]; negative regulation of telomere maintenance [GO:0032205]; nucleotide-excision repair, DNA incision [GO:0033683]; cellular response to UV [GO:0034644]; telomeric DNA-containing double minutes formation [GO:0061819]; negative regulation of telomere maintenance via telomere lengthening [GO:1904357]; negative regulation of protection from non-homologous end joining at telomere [GO:1905765]; negative regulation of double-stranded telomeric DNA binding [GO:1905768]; resolution of meiotic recombination intermediates [GO:0000712]; nucleotide-excision repair involved in interstrand cross-link repair [GO:1901255]	telomerase inhibitor activity [GO:0010521]; DNA binding [GO:0003677]; endodeoxyribonuclease activity [GO:0004520]; 3' overhang single-stranded DNA endodeoxyribonuclease activity [GO:1990599]; TFIID-class transcription factor complex binding [GO:0001094]; damaged DNA binding [GO:0003684]; single-stranded DNA binding [GO:0003697]; protein binding [GO:0005515]; protein C-terminus binding [GO:0008022]; identical protein binding [GO:0042802]; protein N-terminus binding [GO:0047485]; promoter-specific chromatin binding [GO:1990841]; single-stranded DNA endodeoxyribonuclease activity [GO:0000014]	chromosome, telomeric region [GO:0000781]; nucleus [GO:0005634]; nucleoplasm [GO:0005654]; nucleotide-excision repair complex [GO:0000109]; nucleotide-excision repair factor 1 complex [GO:0000110]; ERCC4-ERCC1 complex [GO:0070522]
Nafisa_SEN6	DNA repair endonuclease XPF	ERCC4	A0A1W1GSK9	Q92889	4.5239	-0.1032	XT NP A	2023ms1276	negative regulation of telomerase activity [GO:0051974]; nucleotide-excision repair [GO:0006289]; telomere maintenance [GO:0000723]; double-strand break repair via homologous recombination [GO:0000724]; DNA repair [GO:0006281]; nucleotide-excision repair, DNA incision, 3'-to lesion [GO:0006295]; nucleotide-excision repair, DNA incision, 5'-to lesion [GO:0006296]; double-strand break repair via nonhomologous end joining [GO:0006303]; response to UV [GO:0009411]; UV protection [GO:0009650]; regulation of autophagy [GO:0010506]; negative regulation of telomere maintenance [GO:0032205]; nucleotide-excision repair, DNA incision [GO:0033683]; cellular response to UV [GO:0034644]; telomeric DNA-containing double minutes formation [GO:0061819]; negative regulation of telomere maintenance via telomere lengthening [GO:1904357]; negative regulation of protection from non-homologous end joining at telomere [GO:1905765]; negative regulation of double-stranded telomeric DNA binding [GO:1905768]; resolution of meiotic recombination intermediates [GO:0000712]; nucleotide-excision repair involved in interstrand cross-link repair [GO:1901255]	telomerase inhibitor activity [GO:0010521]; DNA binding [GO:0003677]; endodeoxyribonuclease activity [GO:0004520]; 3' overhang single-stranded DNA endodeoxyribonuclease activity [GO:1990599]; TFIID-class transcription factor complex binding [GO:0001094]; damaged DNA binding [GO:0003684]; single-stranded DNA binding [GO:0003697]; protein binding [GO:0005515]; protein C-terminus binding [GO:0008022]; identical protein binding [GO:0042802]; protein N-terminus binding [GO:0047485]; promoter-specific chromatin binding [GO:1990841]; single-stranded DNA endodeoxyribonuclease activity [GO:0000014]	chromosome, telomeric region [GO:0000781]; nucleus [GO:0005634]; nucleoplasm [GO:0005654]; nucleotide-excision repair complex [GO:0000109]; nucleotide-excision repair factor 1 complex [GO:0000110]; ERCC4-ERCC1 complex [GO:0070522]
Nafisa_SEN5	DNA repair endonuclease XPF	ERCC4	A0A1W1GSK9	Q92889	4.5628	-0.0904	XT NP A	2023ms1276	negative regulation of telomerase activity [GO:0051974]; nucleotide-excision repair [GO:0006289]; telomere maintenance [GO:0000723]; double-strand break repair via homologous recombination [GO:0000724]; DNA repair [GO:0006281]; nucleotide-excision repair, DNA incision, 3'-to lesion [GO:0006295]; nucleotide-excision repair, DNA incision, 5'-to lesion [GO:0006296]; double-strand break repair via nonhomologous end joining [GO:0006303]; response to UV [GO:0009411]; UV protection [GO:0009650]; regulation of autophagy [GO:0010506]; negative regulation of telomere maintenance [GO:0032205]; nucleotide-excision repair, DNA incision [GO:0033683]; cellular response to UV [GO:0034644]; telomeric DNA-containing double minutes formation [GO:0061819]; negative regulation of telomere maintenance via telomere lengthening [GO:1904357]; negative regulation of protection from non-homologous end joining at telomere [GO:1905765]; negative regulation of double-stranded telomeric DNA binding [GO:1905768]; resolution of meiotic recombination intermediates [GO:0000712]; nucleotide-excision repair involved in interstrand cross-link repair [GO:1901255]	telomerase inhibitor activity [GO:0010521]; DNA binding [GO:0003677]; endodeoxyribonuclease activity [GO:0004520]; 3' overhang single-stranded DNA endodeoxyribonuclease activity [GO:1990599]; TFIID-class transcription factor complex binding [GO:0001094]; damaged DNA binding [GO:0003684]; single-stranded DNA binding [GO:0003697]; protein binding [GO:0005515]; protein C-terminus binding [GO:0008022]; identical protein binding [GO:0042802]; protein N-terminus binding [GO:0047485]; promoter-specific chromatin binding [GO:1990841]; single-stranded DNA endodeoxyribonuclease activity [GO:0000014]	chromosome, telomeric region [GO:0000781]; nucleus [GO:0005634]; nucleoplasm [GO:0005654]; nucleotide-excision repair complex [GO:0000109]; nucleotide-excision repair factor 1 complex [GO:0000110]; ERCC4-ERCC1 complex [GO:0070522]
Nafisa_SEN4	DNA repair endonuclease XPF	ERCC4	A0A1W1GSK9	Q92889	4.5776	-0.0427	XT NP A	2023ms1276	negative regulation of telomerase activity [GO:0051974]; nucleotide-excision repair [GO:0006289]; telomere maintenance [GO:0000723]; double-strand break repair via homologous recombination [GO:0000724]; DNA repair [GO:0006281]; nucleotide-excision repair, DNA incision, 3'-to lesion [GO:0006295]; nucleotide-excision repair, DNA incision, 5'-to lesion [GO:0006296]; double-strand break repair via nonhomologous end joining [GO:0006303]; response to UV [GO:0009411]; UV protection [GO:0009650]; regulation of autophagy [GO:0010506]; negative regulation of telomere maintenance [GO:0032205]; nucleotide-excision repair, DNA incision [GO:0033683]; cellular response to UV [GO:0034644]; telomeric DNA-containing double minutes formation [GO:0061819]; negative regulation of telomere maintenance via telomere lengthening [GO:1904357]; negative regulation of protection from non-homologous end joining at telomere [GO:1905765]; negative regulation of double-stranded telomeric DNA binding [GO:1905768]; resolution of meiotic recombination intermediates [GO:0000712]; nucleotide-excision repair involved in interstrand cross-link repair [GO:1901255]	telomerase inhibitor activity [GO:0010521]; DNA binding [GO:0003677]; endodeoxyribonuclease activity [GO:0004520]; 3' overhang single-stranded DNA endodeoxyribonuclease activity [GO:1990599]; TFIID-class transcription factor complex binding [GO:0001094]; damaged DNA binding [GO:0003684]; single-stranded DNA binding [GO:0003697]; protein binding [GO:0005515]; protein C-terminus binding [GO:0008022]; identical protein binding [GO:0042802]; protein N-terminus binding [GO:0047485]; promoter-specific chromatin binding [GO:1990841]; single-stranded DNA endodeoxyribonuclease activity [GO:0000014]	chromosome, telomeric region [GO:0000781]; nucleus [GO:0005634]; nucleoplasm [GO:0005654]; nucleotide-excision repair complex [GO:0000109]; nucleotide-excision repair factor 1 complex [GO:0000110]; ERCC4-ERCC1 complex [GO:0070522]
Nafisa_SEN3	DNA repair endonuclease XPF	ERCC4	A0A1W1GSK9	Q92889	4.605	-0.0147	XT NP A	2023ms1276	negative regulation of telomerase activity [GO:0051974]; nucleotide-excision repair [GO:0006289]; telomere maintenance [GO:0000723]; double-strand break repair via homologous recombination [GO:0000724]; DNA repair [GO:0006281]; nucleotide-excision repair, DNA incision, 3'-to lesion [GO:0006295]; nucleotide-excision repair, DNA incision, 5'-to lesion [GO:0006296]; double-strand break repair via nonhomologous end joining [GO:0006303]; response to UV [GO:0009411]; UV protection [GO:0009650]; regulation of autophagy [GO:0010506]; negative regulation of telomere maintenance [GO:0032205]; nucleotide-excision repair, DNA incision [GO:0033683]; cellular response to UV [GO:0034644]; telomeric DNA-containing double minutes formation [GO:0061819]; negative regulation of telomere maintenance via telomere lengthening [GO:1904357]; negative regulation of protection from non-homologous end joining at telomere [GO:1905765]; negative regulation of double-stranded telomeric DNA binding [GO:1905768]; resolution of meiotic recombination intermediates [GO:0000712]; nucleotide-excision repair involved in interstrand cross-link repair [GO:1901255]	telomerase inhibitor activity [GO:0010521]; DNA binding [GO:0003677]; endodeoxyribonuclease activity [GO:0004520]; 3' overhang single-stranded DNA endodeoxyribonuclease activity [GO:1990599]; TFIID-class transcription factor complex binding [GO:0001094]; damaged DNA binding [GO:0003684]; single-stranded DNA binding [GO:0003697]; protein binding [GO:0005515]; protein C-terminus binding [GO:0008022]; identical protein binding [GO:0042802]; protein N-terminus binding [GO:0047485]; promoter-specific chromatin binding [GO:1990841]; single-stranded DNA endodeoxyribonuclease activity [GO:0000014]	chromosome, telomeric region [GO:0000781]; nucleus [GO:0005634]; nucleoplasm [GO:0005654]; nucleotide-excision repair complex [GO:0000109]; nucleotide-excision repair factor 1 complex [GO:0000110]; ERCC4-ERCC1 complex [GO:0070522]
Nafisa_SEN2	DNA repair endonuclease XPF	ERCC4	A0A1W1GSK9	Q92889	4.5834	-0.0496	XT NP A	2023ms1276	negative regulation of telomerase activity [GO:0051974]; nucleotide-excision repair [GO:0006289]; telomere maintenance [GO:0000723]; double-strand break repair via homologous recombination [GO:0000724]; DNA repair [GO:0006281]; nucleotide-excision repair, DNA incision, 3'-to lesion [GO:0006295]; nucleotide-excision repair, DNA incision, 5'-to lesion [GO:0006296]; double-strand break repair via nonhomologous end joining [GO:0006303]; response to UV [GO:0009411]; UV protection [GO:0009650]; regulation of autophagy [GO:0010506]; negative regulation of telomere maintenance [GO:0032205]; nucleotide-excision repair, DNA incision [GO:0033683]; cellular response to UV [GO:0034644]; telomeric DNA-containing double minutes formation [GO:0061819]; negative regulation of telomere maintenance via telomere lengthening [GO:1904357]; negative regulation of protection from non-homologous end joining at telomere [GO:1905765]; negative regulation of double-stranded telomeric DNA binding [GO:1905768]; resolution of meiotic recombination intermediates [GO:0000712]; nucleotide-excision repair involved in interstrand cross-link repair [GO:1901255]	telomerase inhibitor activity [GO:0010521]; DNA binding [GO:0003677]; endodeoxyribonuclease activity [GO:0004520]; 3' overhang single-stranded DNA endodeoxyribonuclease activity [GO:1990599]; TFIID-class transcription factor complex binding [GO:0001094]; damaged DNA binding [GO:0003684]; single-stranded DNA binding [GO:0003697]; protein binding [GO:0005515]; protein C-terminus binding [GO:0008022]; identical protein binding [GO:0042802]; protein N-terminus binding [GO:0047485]; promoter-specific chromatin binding [GO:1990841]; single-stranded DNA endodeoxyribonuclease activity [GO:0000014]	chromosome, telomeric region [GO:0000781]; nucleus [GO:0005634]; nucleoplasm [GO:0005654]; nucleotide-excision repair complex [GO:0000109]; nucleotide-excision repair factor 1 complex [GO:0000110]; ERCC4-ERCC1 complex [GO:0070522]
Nafisa_SEN1	DNA repair endonuclease XPF	ERCC4	A0A1W1GSK9	Q92889	4.5736	-0.0441	XT NP A	2023ms1276	negative regulation of telomerase activity [GO:0051974]; nucleotide-excision repair [GO:0006289]; telomere maintenance [GO:0000723]; double-strand break repair via homologous recombination [GO:0000724]; DNA repair [GO:0006281]; nucleotide-excision repair, DNA incision, 3'-to lesion [GO:0006295]; nucleotide-excision repair, DNA incision, 5'-to lesion [GO:0006296]; double-strand break repair via nonhomologous end joining [GO:0006303]; response to UV [GO:0009411]; UV protection [GO:0009650]; regulation of autophagy [GO:0010506]; negative regulation of telomere maintenance [GO:0032205]; nucleotide-excision repair, DNA incision [GO:0033683]; cellular response to UV [GO:0034644]; telomeric DNA-containing double minutes formation [GO:0061819]; negative regulation of telomere maintenance via telomere lengthening [GO:1904357]; negative regulation of protection from non-homologous end joining at telomere [GO:1905765]; negative regulation of double-stranded telomeric DNA binding [GO:1905768]; resolution of meiotic recombination intermediates [GO:0000712]; nucleotide-excision repair involved in interstrand cross-link repair [GO:1901255]	telomerase inhibitor activity [GO:0010521]; DNA binding [GO:0003677]; endodeoxyribonuclease activity [GO:0004520]; 3' overhang single-stranded DNA endodeoxyribonuclease activity [GO:1990599]; TFIID-class transcription factor complex binding [GO:0001094]; damaged DNA binding [GO:0003684]; single-stranded DNA binding [GO:0003697]; protein binding [GO:0005515]; protein C-terminus binding [GO:0008022]; identical protein binding [GO:0042802]; protein N-terminus binding [GO:0047485]; promoter-specific chromatin binding [GO:1990841]; single-stranded DNA endodeoxyribonuclease activity [GO:0000014]	chromosome, telomeric region [GO:0000781]; nucleus [GO:0005634]; nucleoplasm [GO:0005654]; nucleotide-excision repair complex [GO:0000109]; nucleotide-excision repair factor 1 complex [GO:0000110]; ERCC4-ERCC1 complex [GO:0070522]
Nafisa_PRO7	DNA repair endonuclease XPF	ERCC4	A0A1W1GSK9	Q92889	4.2466	-0.3082	XT NP A	2023ms1276	negative regulation of telomerase activity [GO:0051974]; nucleotide-excision repair [GO:0006289]; telomere maintenance [GO:0000723]; double-strand break repair via homologous recombination [GO:0000724]; DNA repair [GO:0006281]; nucleotide-excision repair, DNA incision, 3'-to lesion [GO:0006295]; nucleotide-excision repair, DNA incision, 5'-to lesion [GO:0006296]; double-strand break repair via nonhomologous end joining [GO:0006303]; response to UV [GO:0009411]; UV protection [GO:0009650]; regulation of autophagy [GO:0010506]; negative regulation of telomere maintenance [GO:0032205]; nucleotide-excision repair, DNA incision [GO:0033683]; cellular response to UV [GO:0034644]; telomeric DNA-containing double minutes formation [GO:0061819]; negative regulation of telomere maintenance via telomere lengthening [GO:1904357]; negative regulation of protection from non-homologous end joining at telomere [GO:1905765]; negative regulation of double-stranded telomeric DNA binding [GO:1905768]; resolution of meiotic recombination intermediates [GO:0000712]; nucleotide-excision repair involved in interstrand cross-link repair [GO:1901255]	telomerase inhibitor activity [GO:0010521]; DNA binding [GO:0003677]; endodeoxyribonuclease activity [GO:0004520]; 3' overhang single-stranded DNA endodeoxyribonuclease activity [GO:1990599]; TFIID-class transcription factor complex binding [GO:0001094]; damaged DNA binding [GO:0003684]; single-stranded DNA binding [GO:0003697]; protein binding [GO:0005515]; protein C-terminus binding [GO:0008022]; identical protein binding [GO:0042802]; protein N-terminus binding [GO:0047485]; promoter-specific chromatin binding [GO:1990841]; single-stranded DNA endodeoxyribonuclease activity [GO:0000014]	chromosome, telomeric region [GO:0000781]; nucleus [GO:0005634]; nucleoplasm [GO:0005654]; nucleotide-excision repair complex [GO:0000109]; nucleotide-excision repair factor 1 complex [GO:0000110]; ERCC4-ERCC1 complex [GO:0070522]
Nafisa_PRO6	DNA repair endonuclease XPF	ERCC4	A0A1W1GSK9	Q92889	4.2091	-0.3359	XT NP A	2023ms1276	negative regulation of telomerase activity [GO:0051974]; nucleotide-excision repair [GO:0006289]; telomere maintenance [GO:0000723]; double-strand break repair via homologous recombination [GO:0000724]; DNA repair [GO:0006281]; nucleotide-excision repair, DNA incision, 3'-to lesion [GO:0006295]; nucleotide-excision repair, DNA incision, 5'-to lesion [GO:0006296]; double-strand break repair via nonhomologous end joining [GO:0006303]; response to UV [GO:0009411]; UV protection [GO:0009650]; regulation of autophagy [GO:0010506]; negative regulation of telomere maintenance [GO:0032205]; nucleotide-excision repair, DNA incision [GO:0033683]; cellular response to UV [GO:0034644]; telomeric DNA-containing double minutes formation [GO:0061819]; negative regulation of telomere maintenance via telomere lengthening [GO:1904357]; negative regulation of protection from non-homologous end joining at telomere [GO:1905765]; negative regulation of double-stranded telomeric DNA binding [GO:1905768]; resolution of meiotic recombination intermediates [GO:0000712]; nucleotide-excision repair involved in interstrand cross-link repair [GO:1901255]	telomerase inhibitor activity [GO:0010521]; DNA binding [GO:0003677]; endodeoxyribonuclease activity [GO:0004520]; 3' overhang single-stranded DNA endodeoxyribonuclease activity [GO:1990599]; TFIID-class transcription factor complex binding [GO:0001094]; damaged DNA binding [GO:0003684]; single-stranded DNA binding [GO:0003697]; protein binding [GO:0005515]; protein C-terminus binding [GO:0008022]; identical protein binding [GO:0042802]; protein N-terminus binding [GO:0047485]; promoter-specific chromatin binding [GO:1990841]; single-stranded DNA endodeoxyribonuclease activity [GO:0000014]	chromosome, telomeric region [GO:0000781]; nucleus [GO:0005634]; nucleoplasm [GO:0005654]; nucleotide-excision repair complex [GO:0000109]; nucleotide-excision repair factor 1 complex [GO:0000110]; ERCC4-ERCC1 complex [GO:0070522]
Nafisa_PRO5	DNA repair endonuclease XPF	ERCC4	A0A1W1GSK9	Q92889	4.0824	-0.4548	XT NP A	2023ms1276	negative regulation of telomerase activity [GO:0051974]; nucleotide-excision repair [GO:0006289]; telomere maintenance [GO:0000723]; double-strand break repair via homologous recombination [GO:0000724]; DNA repair [GO:0006281]; nucleotide-excision repair, DNA incision, 3'-to lesion [GO:0006295]; nucleotide-excision repair, DNA incision, 5'-to lesion [GO:0006296]; double-strand break repair via nonhomologous end joining [GO:0006303]; response to UV [GO:0009411]; UV protection [GO:0009650]; regulation of autophagy [GO:0010506]; negative regulation of telomere maintenance [GO:0032205]; nucleotide-excision repair, DNA incision [GO:0033683]; cellular response to UV [GO:0034644]; telomeric DNA-containing double minutes formation [GO:0061819]; negative regulation of telomere maintenance via telomere lengthening [GO:1904357]; negative regulation of protection from non-homologous end joining at telomere [GO:1905765]; negative regulation of double-stranded telomeric DNA binding [GO:1905768]; resolution of meiotic recombination intermediates [GO:0000712]; nucleotide-excision repair involved in interstrand cross-link repair [GO:1901255]	telomerase inhibitor activity [GO:0010521]; DNA binding [GO:0003677]; endodeoxyribonuclease activity [GO:0004520]; 3' overhang single-stranded DNA endodeoxyribonuclease activity [GO:1990599]; TFIID-class transcription factor complex binding [GO:0001094]; damaged DNA binding [GO:0003684]; single-stranded DNA binding [GO:0003697]; protein binding [GO:0005515]; protein C-terminus binding [GO:0008022]; identical protein binding [GO:0042802]; protein N-terminus binding [GO:0047485]; promoter-specific chromatin binding [GO:1990841]; single-stranded DNA endodeoxyribonuclease activity [GO:0000014]	chromosome, telomeric region [GO:0000781]; nucleus [GO:0005634]; nucleoplasm [GO:0005654]; nucleotide-excision repair complex [GO:0000109]; nucleotide-excision repair factor 1 complex [GO:0000110]; ERCC4-ERCC1 complex [GO:0070522]
Nafisa_PRO4	DNA repair endonuclease XPF	ERCC4	A0A1W1GSK9	Q92889	3.9942	-0.578	XT NP A	2023ms1276	negative regulation of telomerase activity [GO:0051974]; nucleotide-excision repair [GO:0006289]; telomere maintenance [GO:0000723]; double-strand break repair via homologous recombination [GO:0000724]; DNA repair [GO:0006281]; nucleotide-excision repair, DNA incision, 3'-to lesion [GO:0006295]; nucleotide-excision repair, DNA incision, 5'-to lesion [GO:0006296]; double-strand break repair via nonhomologous end joining [GO:0006303]; response to UV [GO:0009411]; UV protection [GO:0009650]; regulation of autophagy [GO:0010506]; negative regulation of telomere maintenance [GO:0032205]; nucleotide-excision repair, DNA incision [GO:0033683]; cellular response to UV [GO:0034644]; telomeric DNA-containing double minutes formation [GO:0061819]; negative regulation of telomere maintenance via telomere lengthening [GO:1904357]; negative regulation of protection from non-homologous end joining at telomere [GO:1905765]; negative regulation of double-stranded telomeric DNA binding [GO:1905768]; resolution of meiotic recombination intermediates [GO:0000712]; nucleotide-excision repair involved in interstrand cross-link repair [GO:1901255]	telomerase inhibitor activity [GO:0010521]; DNA binding [GO:0003677]; endodeoxyribonuclease activity [GO:0004520]; 3' overhang single-stranded DNA endodeoxyribonuclease activity [GO:1990599]; TFIID-class transcription factor complex binding [GO:0001094]; damaged DNA binding [GO:0003684]; single-stranded DNA binding [GO:0003697]; protein binding [GO:0005515]; protein C-terminus binding [GO:0008022]; identical protein binding [GO:0042802]; protein N-terminus binding [GO:0047485]; promoter-specific chromatin binding [GO:1990841]; single-stranded DNA endodeoxyribonuclease activity [GO:0000014]	chromosome, telomeric region [GO:0000781]; nucleus [GO:0005634]; nucleoplasm [GO:0005654]; nucleotide-excision repair complex [GO:0000109]; nucleotide-excision repair factor 1 complex [GO:0000110]; ERCC4-ERCC1 complex [GO:0070522]
Nafisa_PRO3	DNA repair endonuclease XPF	ERCC4	A0A1W1GSK9	Q92889	4.2923	-0.2783	XT NP A	2023ms1276	negative regulation of telomerase activity [GO:0051974]; nucleotide-excision repair [GO:0006289]; telomere maintenance [GO:0000723]; double-strand break repair via homologous recombination [GO:0000724]; DNA repair [GO:0006281]; nucleotide-excision repair, DNA incision, 3'-to lesion [GO:0006295]; nucleotide-excision repair, DNA incision, 5'-to lesion [GO:0006296]; double-strand break repair via nonhomologous end joining [GO:0006303]; response to UV [GO:0009411]; UV protection [GO:0009650]; regulation of autophagy [GO:0010506]; negative regulation of telomere maintenance [GO:0032205]; nucleotide-excision repair, DNA incision [GO:0033683]; cellular response to UV [GO:0034644]; telomeric DNA-containing double minutes formation [GO:0061819]; negative regulation of telomere maintenance via telomere lengthening [GO:1904357]; negative regulation of protection from non-homologous end joining at telomere [GO:1905765]; negative regulation of double-stranded telomeric DNA binding [GO:1905768]; resolution of meiotic recombination intermediates [GO:0000712]; nucleotide-excision repair involved in interstrand cross-link repair [GO:1901255]	telomerase inhibitor activity [GO:0010521]; DNA binding [GO:0003677]; endodeoxyribonuclease activity [GO:0004520]; 3' overhang single-stranded DNA endodeoxyribonuclease activity [GO:1990599]; TFIID-class transcription factor complex binding [GO:0001094]; damaged DNA binding [GO:0003684]; single-stranded DNA binding [GO:0003697]; protein binding [GO:0005515]; protein C-terminus binding [GO:0008022]; identical protein binding [GO:0042802]; protein N-terminus binding [GO:0047485]; promoter-specific chromatin binding [GO:1990841]; single-stranded DNA endodeoxyribonuclease activity [GO:0000014]	chromosome, telomeric region [GO:0000781]; nucleus [GO:0005634]; nucleoplasm [GO:0005654]; nucleotide-excision repair complex [GO:0000109]; nucleotide-excision repair factor 1 complex [GO:0000110]; ERCC4-ERCC1 complex [GO:0070522]
Nafisa_PRO2	DNA repair endonuclease XPF	ERCC4	A0A1W1GSK9	Q92889	4.3096	-0.2422	XT NP A	2023ms1276	negative regulation of telomerase activity [GO:0051974]; nucleotide-excision repair [GO:0006289]; telomere maintenance [GO:0000723]; double-strand break repair via homologous recombination [GO:0000724]; DNA repair [GO:0006281]; nucleotide-excision repair, DNA incision, 3'-to lesion [GO:0006295]; nucleotide-excision repair, DNA incision, 5'-to lesion [GO:0006296]; double-strand break repair via nonhomologous end joining [GO:0006303]; response to UV [GO:0009411]; UV protection [GO:0009650]; regulation of autophagy [GO:0010506]; negative regulation of telomere maintenance [GO:0032205]; nucleotide-excision repair, DNA incision [GO:0033683]; cellular response to UV [GO:0034644]; telomeric DNA-containing double minutes formation [GO:0061819]; negative regulation of telomere maintenance via telomere lengthening [GO:1904357]; negative regulation of protection from non-homologous end joining at telomere [GO:1905765]; negative regulation of double-stranded telomeric DNA binding [GO:1905768]; resolution of meiotic recombination intermediates [GO:0000712]; nucleotide-excision repair involved in interstrand cross-link repair [GO:1901255]	telomerase inhibitor activity [GO:0010521]; DNA binding [GO:0003677]; endodeoxyribonuclease activity [GO:0004520]; 3' overhang single-stranded DNA endodeoxyribonuclease activity [GO:1990599]; TFIID-class transcription factor complex binding [GO:0001094]; damaged DNA binding [GO:0003684]; single-stranded DNA binding [GO:0003697]; protein binding [GO:0005515]; protein C-terminus binding [GO:0008022]; identical protein binding [GO:0042802]; protein N-terminus binding [GO:0047485]; promoter-specific chromatin binding [GO:1990841]; single-stranded DNA endodeoxyribonuclease activity [GO:0000014]	chromosome, telomeric region [GO:0000781]; nucleus [GO:0005634]; nucleoplasm [GO:0005654]; nucleotide-excision repair complex [GO:0000109]; nucleotide-excision repair factor 1 complex [GO:0000110]; ERCC4-ERCC1 complex [GO:0070522]
Nafisa_PRO1	DNA repair endonuclease XPF	ERCC4	A0A1W1GSK9	Q92889	4.4453	-0.102	XT NP A	2023ms1276	negative regulation of telomerase activity [GO:0051974]; nucleotide-excision repair [GO:0006289]; telomere maintenance [GO:0000723]; double-strand break repair via homologous recombination [GO:0000724]; DNA repair [GO:0006281]; nucleotide-excision repair, DNA incision, 3'-to lesion [GO:0006295]; nucleotide-excision repair, DNA incision, 5'-to lesion [GO:0006296]; double-strand break repair via nonhomologous end joining [GO:0006303]; response to UV [GO:0009411]; UV protection [GO:0009650]; regulation of autophagy [GO:0010506]; negative regulation of telomere maintenance [GO:0032205]; nucleotide-excision repair, DNA incision [GO:0033683]; cellular response to UV [GO:0034644]; telomeric DNA-containing double minutes formation [GO:0061819]; negative regulation of telomere maintenance via telomere lengthening [GO:1904357]; negative regulation of protection from non-homologous end joining at telomere [GO:1905765]; negative regulation of double-stranded telomeric DNA binding [GO:1905768]; resolution of meiotic recombination intermediates [GO:0000712]; nucleotide-excision repair involved in interstrand cross-link repair [GO:1901255]	telomerase inhibitor activity [GO:0010521]; DNA binding [GO:0003677]; endodeoxyribonuclease activity [GO:0004520]; 3' overhang single-stranded DNA endodeoxyribonuclease activity [GO:1990599]; TFIID-class transcription factor complex binding [GO:0001094]; damaged DNA binding [GO:0003684]; single-stranded DNA binding [GO:0003697]; protein binding [GO:0005515]; protein C-terminus binding [GO:0008022]; identical protein binding [GO:0042802]; protein N-terminus binding [GO:0047485]; promoter-specific chromatin binding [GO:1990841]; single-stranded DNA endodeoxyribonuclease activity [GO:0000014]	chromosome, telomeric region [GO:0000781]; nucleus [GO:0005634]; nucleoplasm [GO:0005654]; nucleotide-excision repair complex [GO:0000109]; nucleotide-excision repair factor 1 complex [GO:0000110]; ERCC4-ERCC1 complex [GO:0070522]
Nafisa_SEN7	Aldehyde oxidase 1	AOX1	Q06278	P48034	5.3648	0.752	XT NP B	2023ms1276	NA	NA	NA
Nafisa_SEN6	Aldehyde oxidase 1	AOX1	Q06278	P48034	5.3461	0.7191	XT NP B	2023ms1276	NA	NA	NA
Nafisa_SEN5	Aldehyde oxidase 1	AOX1	Q06278	P48034	5.343	0.6899	XT NP B	2023ms1276	NA	NA	NA
Nafisa_SEN4	Aldehyde oxidase 1	AOX1	Q06278	P48034	5.3789	0.7585	XT NP B	2023ms1276	NA	NA	NA
Nafisa_SEN3	Aldehyde oxidase 1	AOX1	Q06278	P48034	5.3399	0.7202	XT NP B	2023ms1276	NA	NA	NA
Nafisa_SEN2	Aldehyde oxidase 1	AOX1	Q06278	P48034	5.3553	0.7224	XT NP B	2023ms1276	NA	NA	NA
Nafisa_SEN1	Aldehyde oxidase 1	AOX1	Q06278	P48034	5.3459	0.7282	XT NP B	2023ms1276	NA	NA	NA
Nafisa_PRO7	Aldehyde oxidase 1	AOX1	Q06278	P48034	5.3829	0.828	XT NP B	2023ms1276	NA	NA	NA
Nafisa_PRO6	Aldehyde oxidase 1	AOX1	Q06278	P48034	5.3929	0.8479	XT NP B	2023ms1276	NA	NA	NA
Nafisa_PRO5	Aldehyde oxidase 1	AOX1	Q06278	P48034	5.3936	0.8564	XT NP B	2023ms1276	NA	NA	NA
Nafisa_PRO4	Aldehyde oxidase 1	AOX1	Q06278	P48034	5.3952	0.823	XT NP B	2023ms1276	NA	NA	NA
Nafisa_PRO3	Aldehyde oxidase 1	AOX1	Q06278	P48034	5.4054	0.8348	XT NP B	2023ms1276	NA	NA	NA
Nafisa_PRO2	Aldehyde oxidase 1	AOX1	Q06278	P48034	5.4015	0.8498	XT NP B	2023ms1276	NA	NA	NA
Nafisa_PRO1	Aldehyde oxidase 1	AOX1	Q06278	P48034	5.3854	0.8381	XT NP B	2023ms1276	NA	NA	NA
Nafisa_SEN7	Cysteine sulfinic acid decarboxylase;Isoform of Q9Y600, Isoform 3 of Cysteine sulfinic acid decarboxylase	CSAD;CSAD	NA	Q9Y600;Q9Y600-3	5.0178	0.405	XT NP B	2023ms1276	L-cysteine catabolic process to hypotaurine [GO:0019449]; L-cysteine catabolic process to taurine [GO:0019452]; taurine biosynthetic process [GO:0042412];	aspartate 1-decarboxylase activity [GO:0004068]; sulfinoalanine decarboxylase activity [GO:0004782]; pyridoxal phosphate binding [GO:0030170];	cytoplasm [GO:0005737];
Nafisa_SEN6	Cysteine sulfinic acid decarboxylase;Isoform of Q9Y600, Isoform 3 of Cysteine sulfinic acid decarboxylase	CSAD;CSAD	NA	Q9Y600;Q9Y600-3	4.9518	0.3247	XT NP B	2023ms1276	L-cysteine catabolic process to hypotaurine [GO:0019449]; L-cysteine catabolic process to taurine [GO:0019452]; taurine biosynthetic process [GO:0042412];	aspartate 1-decarboxylase activity [GO:0004068]; sulfinoalanine decarboxylase activity [GO:0004782]; pyridoxal phosphate binding [GO:0030170];	cytoplasm [GO:0005737];
Nafisa_SEN5	Cysteine sulfinic acid decarboxylase;Isoform of Q9Y600, Isoform 3 of Cysteine sulfinic acid decarboxylase	CSAD;CSAD	NA	Q9Y600;Q9Y600-3	4.9777	0.3246	XT NP B	2023ms1276	L-cysteine catabolic process to hypotaurine [GO:0019449]; L-cysteine catabolic process to taurine [GO:0019452]; taurine biosynthetic process [GO:0042412];	aspartate 1-decarboxylase activity [GO:0004068]; sulfinoalanine decarboxylase activity [GO:0004782]; pyridoxal phosphate binding [GO:0030170];	cytoplasm [GO:0005737];
Nafisa_SEN4	Cysteine sulfinic acid decarboxylase;Isoform of Q9Y600, Isoform 3 of Cysteine sulfinic acid decarboxylase	CSAD;CSAD	NA	Q9Y600;Q9Y600-3	5.0305	0.4102	XT NP B	2023ms1276	L-cysteine catabolic process to hypotaurine [GO:0019449]; L-cysteine catabolic process to taurine [GO:0019452]; taurine biosynthetic process [GO:0042412];	aspartate 1-decarboxylase activity [GO:0004068]; sulfinoalanine decarboxylase activity [GO:0004782]; pyridoxal phosphate binding [GO:0030170];	cytoplasm [GO:0005737];
Nafisa_SEN3	Cysteine sulfinic acid decarboxylase;Isoform of Q9Y600, Isoform 3 of Cysteine sulfinic acid decarboxylase	CSAD;CSAD	NA	Q9Y600;Q9Y600-3	4.9922	0.3725	XT NP B	2023ms1276	L-cysteine catabolic process to hypotaurine [GO:0019449]; L-cysteine catabolic process to taurine [GO:0019452]; taurine biosynthetic process [GO:0042412];	aspartate 1-decarboxylase activity [GO:0004068]; sulfinoalanine decarboxylase activity [GO:0004782]; pyridoxal phosphate binding [GO:0030170];	cytoplasm [GO:0005737];
Nafisa_SEN2	Cysteine sulfinic acid decarboxylase;Isoform of Q9Y600, Isoform 3 of Cysteine sulfinic acid decarboxylase	CSAD;CSAD	NA	Q9Y600;Q9Y600-3	4.9989	0.3659	XT NP B	2023ms1276	L-cysteine catabolic process to hypotaurine [GO:0019449]; L-cysteine catabolic process to taurine [GO:0019452]; taurine biosynthetic process [GO:0042412];	aspartate 1-decarboxylase activity [GO:0004068]; sulfinoalanine decarboxylase activity [GO:0004782]; pyridoxal phosphate binding [GO:0030170];	cytoplasm [GO:0005737];
Nafisa_SEN1	Cysteine sulfinic acid decarboxylase;Isoform of Q9Y600, Isoform 3 of Cysteine sulfinic acid decarboxylase	CSAD;CSAD	NA	Q9Y600;Q9Y600-3	4.9893	0.3716	XT NP B	2023ms1276	L-cysteine catabolic process to hypotaurine [GO:0019449]; L-cysteine catabolic process to taurine [GO:0019452]; taurine biosynthetic process [GO:0042412];	aspartate 1-decarboxylase activity [GO:0004068]; sulfinoalanine decarboxylase activity [GO:0004782]; pyridoxal phosphate binding [GO:0030170];	cytoplasm [GO:0005737];
Nafisa_PRO7	Cysteine sulfinic acid decarboxylase;Isoform of Q9Y600, Isoform 3 of Cysteine sulfinic acid decarboxylase	CSAD;CSAD	NA	Q9Y600;Q9Y600-3	5.0282	0.4733	XT NP B	2023ms1276	L-cysteine catabolic process to hypotaurine [GO:0019449]; L-cysteine catabolic process to taurine [GO:0019452]; taurine biosynthetic process [GO:0042412];	aspartate 1-decarboxylase activity [GO:0004068]; sulfinoalanine decarboxylase activity [GO:0004782]; pyridoxal phosphate binding [GO:0030170];	cytoplasm [GO:0005737];
Nafisa_PRO6	Cysteine sulfinic acid decarboxylase;Isoform of Q9Y600, Isoform 3 of Cysteine sulfinic acid decarboxylase	CSAD;CSAD	NA	Q9Y600;Q9Y600-3	5.0128	0.4677	XT NP B	2023ms1276	L-cysteine catabolic process to hypotaurine [GO:0019449]; L-cysteine catabolic process to taurine [GO:0019452]; taurine biosynthetic process [GO:0042412];	aspartate 1-decarboxylase activity [GO:0004068]; sulfinoalanine decarboxylase activity [GO:0004782]; pyridoxal phosphate binding [GO:0030170];	cytoplasm [GO:0005737];
Nafisa_PRO5	Cysteine sulfinic acid decarboxylase;Isoform of Q9Y600, Isoform 3 of Cysteine sulfinic acid decarboxylase	CSAD;CSAD	NA	Q9Y600;Q9Y600-3	4.996	0.4588	XT NP B	2023ms1276	L-cysteine catabolic process to hypotaurine [GO:0019449]; L-cysteine catabolic process to taurine [GO:0019452]; taurine biosynthetic process [GO:0042412];	aspartate 1-decarboxylase activity [GO:0004068]; sulfinoalanine decarboxylase activity [GO:0004782]; pyridoxal phosphate binding [GO:0030170];	cytoplasm [GO:0005737];
Nafisa_PRO4	Cysteine sulfinic acid decarboxylase;Isoform of Q9Y600, Isoform 3 of Cysteine sulfinic acid decarboxylase	CSAD;CSAD	NA	Q9Y600;Q9Y600-3	5.014	0.4418	XT NP B	2023ms1276	L-cysteine catabolic process to hypotaurine [GO:0019449]; L-cysteine catabolic process to taurine [GO:0019452]; taurine biosynthetic process [GO:0042412];	aspartate 1-decarboxylase activity [GO:0004068]; sulfinoalanine decarboxylase activity [GO:0004782]; pyridoxal phosphate binding [GO:0030170];	cytoplasm [GO:0005737];
Nafisa_PRO3	Cysteine sulfinic acid decarboxylase;Isoform of Q9Y600, Isoform 3 of Cysteine sulfinic acid decarboxylase	CSAD;CSAD	NA	Q9Y600;Q9Y600-3	5.0286	0.4581	XT NP B	2023ms1276	L-cysteine catabolic process to hypotaurine [GO:0019449]; L-cysteine catabolic process to taurine [GO:0019452]; taurine biosynthetic process [GO:0042412];	aspartate 1-decarboxylase activity [GO:0004068]; sulfinoalanine decarboxylase activity [GO:0004782]; pyridoxal phosphate binding [GO:0030170];	cytoplasm [GO:0005737];
Nafisa_PRO2	Cysteine sulfinic acid decarboxylase;Isoform of Q9Y600, Isoform 3 of Cysteine sulfinic acid decarboxylase	CSAD;CSAD	NA	Q9Y600;Q9Y600-3	5.0127	0.4609	XT NP B	2023ms1276	L-cysteine catabolic process to hypotaurine [GO:0019449]; L-cysteine catabolic process to taurine [GO:0019452]; taurine biosynthetic process [GO:0042412];	aspartate 1-decarboxylase activity [GO:0004068]; sulfinoalanine decarboxylase activity [GO:0004782]; pyridoxal phosphate binding [GO:0030170];	cytoplasm [GO:0005737];
Nafisa_PRO1	Cysteine sulfinic acid decarboxylase;Isoform of Q9Y600, Isoform 3 of Cysteine sulfinic acid decarboxylase	CSAD;CSAD	NA	Q9Y600;Q9Y600-3	5.0367	0.4895	XT NP B	2023ms1276	L-cysteine catabolic process to hypotaurine [GO:0019449]; L-cysteine catabolic process to taurine [GO:0019452]; taurine biosynthetic process [GO:0042412];	aspartate 1-decarboxylase activity [GO:0004068]; sulfinoalanine decarboxylase activity [GO:0004782]; pyridoxal phosphate binding [GO:0030170];	cytoplasm [GO:0005737];
Nafisa_SEN7	Phosphatidylinositol 5-phosphate 4-kinase type-2 gamma;Isoform of Q8TBX8, Isoform 3 of Phosphatidylinositol 5-phosphate 4-kinase type-2 gamma	PIP4K2C;PIP4K2C	NA	Q8TBX8;Q8TBX8-3	4.5543	-0.0584	XT NP A	2023ms1276	regulation of autophagy [GO:0010506]; phosphorylation [GO:0016310]; negative regulation of insulin receptor signaling pathway [GO:0046627]; negative regulation of 1-phosphatidylinositol-4-phosphate 5-kinase activity [GO:0090217]; 1-phosphatidyl-1D-myo-inositol 4,5-bisphosphate biosynthetic process [GO:1902635]; positive regulation of autophagosome assembly [GO:2000786];	protein binding [GO:0005515]; ATP binding [GO:0005524]; 1-phosphatidylinositol-4-phosphate 5-kinase activity [GO:0016308]; 1-phosphatidylinositol-5-phosphate 4-kinase activity [GO:0016309]; identical protein binding [GO:0042802];	nucleoplasm [GO:0005654]; autophagosome [GO:0005776]; endoplasmic reticulum [GO:0005783]; cytosol [GO:0005829]; plasma membrane [GO:0005886]; intracellular organelle [GO:0043229]; extracellular exosome [GO:0070062];
Nafisa_SEN6	Phosphatidylinositol 5-phosphate 4-kinase type-2 gamma;Isoform of Q8TBX8, Isoform 3 of Phosphatidylinositol 5-phosphate 4-kinase type-2 gamma	PIP4K2C;PIP4K2C	NA	Q8TBX8;Q8TBX8-3	4.6248	-0.0023	XT NP A	2023ms1276	regulation of autophagy [GO:0010506]; phosphorylation [GO:0016310]; negative regulation of insulin receptor signaling pathway [GO:0046627]; negative regulation of 1-phosphatidylinositol-4-phosphate 5-kinase activity [GO:0090217]; 1-phosphatidyl-1D-myo-inositol 4,5-bisphosphate biosynthetic process [GO:1902635]; positive regulation of autophagosome assembly [GO:2000786];	protein binding [GO:0005515]; ATP binding [GO:0005524]; 1-phosphatidylinositol-4-phosphate 5-kinase activity [GO:0016308]; 1-phosphatidylinositol-5-phosphate 4-kinase activity [GO:0016309]; identical protein binding [GO:0042802];	nucleoplasm [GO:0005654]; autophagosome [GO:0005776]; endoplasmic reticulum [GO:0005783]; cytosol [GO:0005829]; plasma membrane [GO:0005886]; intracellular organelle [GO:0043229]; extracellular exosome [GO:0070062];
Nafisa_SEN5	Phosphatidylinositol 5-phosphate 4-kinase type-2 gamma;Isoform of Q8TBX8, Isoform 3 of Phosphatidylinositol 5-phosphate 4-kinase type-2 gamma	PIP4K2C;PIP4K2C	NA	Q8TBX8;Q8TBX8-3	4.725	0.0719	XT NP A	2023ms1276	regulation of autophagy [GO:0010506]; phosphorylation [GO:0016310]; negative regulation of insulin receptor signaling pathway [GO:0046627]; negative regulation of 1-phosphatidylinositol-4-phosphate 5-kinase activity [GO:0090217]; 1-phosphatidyl-1D-myo-inositol 4,5-bisphosphate biosynthetic process [GO:1902635]; positive regulation of autophagosome assembly [GO:2000786];	protein binding [GO:0005515]; ATP binding [GO:0005524]; 1-phosphatidylinositol-4-phosphate 5-kinase activity [GO:0016308]; 1-phosphatidylinositol-5-phosphate 4-kinase activity [GO:0016309]; identical protein binding [GO:0042802];	nucleoplasm [GO:0005654]; autophagosome [GO:0005776]; endoplasmic reticulum [GO:0005783]; cytosol [GO:0005829]; plasma membrane [GO:0005886]; intracellular organelle [GO:0043229]; extracellular exosome [GO:0070062];
Nafisa_SEN4	Phosphatidylinositol 5-phosphate 4-kinase type-2 gamma;Isoform of Q8TBX8, Isoform 3 of Phosphatidylinositol 5-phosphate 4-kinase type-2 gamma	PIP4K2C;PIP4K2C	NA	Q8TBX8;Q8TBX8-3	4.5376	-0.0828	XT NP A	2023ms1276	regulation of autophagy [GO:0010506]; phosphorylation [GO:0016310]; negative regulation of insulin receptor signaling pathway [GO:0046627]; negative regulation of 1-phosphatidylinositol-4-phosphate 5-kinase activity [GO:0090217]; 1-phosphatidyl-1D-myo-inositol 4,5-bisphosphate biosynthetic process [GO:1902635]; positive regulation of autophagosome assembly [GO:2000786];	protein binding [GO:0005515]; ATP binding [GO:0005524]; 1-phosphatidylinositol-4-phosphate 5-kinase activity [GO:0016308]; 1-phosphatidylinositol-5-phosphate 4-kinase activity [GO:0016309]; identical protein binding [GO:0042802];	nucleoplasm [GO:0005654]; autophagosome [GO:0005776]; endoplasmic reticulum [GO:0005783]; cytosol [GO:0005829]; plasma membrane [GO:0005886]; intracellular organelle [GO:0043229]; extracellular exosome [GO:0070062];
Nafisa_SEN3	Phosphatidylinositol 5-phosphate 4-kinase type-2 gamma;Isoform of Q8TBX8, Isoform 3 of Phosphatidylinositol 5-phosphate 4-kinase type-2 gamma	PIP4K2C;PIP4K2C	NA	Q8TBX8;Q8TBX8-3	4.5093	-0.1104	XT NP A	2023ms1276	regulation of autophagy [GO:0010506]; phosphorylation [GO:0016310]; negative regulation of insulin receptor signaling pathway [GO:0046627]; negative regulation of 1-phosphatidylinositol-4-phosphate 5-kinase activity [GO:0090217]; 1-phosphatidyl-1D-myo-inositol 4,5-bisphosphate biosynthetic process [GO:1902635]; positive regulation of autophagosome assembly [GO:2000786];	protein binding [GO:0005515]; ATP binding [GO:0005524]; 1-phosphatidylinositol-4-phosphate 5-kinase activity [GO:0016308]; 1-phosphatidylinositol-5-phosphate 4-kinase activity [GO:0016309]; identical protein binding [GO:0042802];	nucleoplasm [GO:0005654]; autophagosome [GO:0005776]; endoplasmic reticulum [GO:0005783]; cytosol [GO:0005829]; plasma membrane [GO:0005886]; intracellular organelle [GO:0043229]; extracellular exosome [GO:0070062];
Nafisa_SEN2	Phosphatidylinositol 5-phosphate 4-kinase type-2 gamma;Isoform of Q8TBX8, Isoform 3 of Phosphatidylinositol 5-phosphate 4-kinase type-2 gamma	PIP4K2C;PIP4K2C	NA	Q8TBX8;Q8TBX8-3	4.531	-0.102	XT NP A	2023ms1276	regulation of autophagy [GO:0010506]; phosphorylation [GO:0016310]; negative regulation of insulin receptor signaling pathway [GO:0046627]; negative regulation of 1-phosphatidylinositol-4-phosphate 5-kinase activity [GO:0090217]; 1-phosphatidyl-1D-myo-inositol 4,5-bisphosphate biosynthetic process [GO:1902635]; positive regulation of autophagosome assembly [GO:2000786];	protein binding [GO:0005515]; ATP binding [GO:0005524]; 1-phosphatidylinositol-4-phosphate 5-kinase activity [GO:0016308]; 1-phosphatidylinositol-5-phosphate 4-kinase activity [GO:0016309]; identical protein binding [GO:0042802];	nucleoplasm [GO:0005654]; autophagosome [GO:0005776]; endoplasmic reticulum [GO:0005783]; cytosol [GO:0005829]; plasma membrane [GO:0005886]; intracellular organelle [GO:0043229]; extracellular exosome [GO:0070062];
Nafisa_SEN1	Phosphatidylinositol 5-phosphate 4-kinase type-2 gamma;Isoform of Q8TBX8, Isoform 3 of Phosphatidylinositol 5-phosphate 4-kinase type-2 gamma	PIP4K2C;PIP4K2C	NA	Q8TBX8;Q8TBX8-3	4.5159	-0.1018	XT NP A	2023ms1276	regulation of autophagy [GO:0010506]; phosphorylation [GO:0016310]; negative regulation of insulin receptor signaling pathway [GO:0046627]; negative regulation of 1-phosphatidylinositol-4-phosphate 5-kinase activity [GO:0090217]; 1-phosphatidyl-1D-myo-inositol 4,5-bisphosphate biosynthetic process [GO:1902635]; positive regulation of autophagosome assembly [GO:2000786];	protein binding [GO:0005515]; ATP binding [GO:0005524]; 1-phosphatidylinositol-4-phosphate 5-kinase activity [GO:0016308]; 1-phosphatidylinositol-5-phosphate 4-kinase activity [GO:0016309]; identical protein binding [GO:0042802];	nucleoplasm [GO:0005654]; autophagosome [GO:0005776]; endoplasmic reticulum [GO:0005783]; cytosol [GO:0005829]; plasma membrane [GO:0005886]; intracellular organelle [GO:0043229]; extracellular exosome [GO:0070062];
Nafisa_PRO7	Phosphatidylinositol 5-phosphate 4-kinase type-2 gamma;Isoform of Q8TBX8, Isoform 3 of Phosphatidylinositol 5-phosphate 4-kinase type-2 gamma	PIP4K2C;PIP4K2C	NA	Q8TBX8;Q8TBX8-3	4.2831	-0.2717	XT NP A	2023ms1276	regulation of autophagy [GO:0010506]; phosphorylation [GO:0016310]; negative regulation of insulin receptor signaling pathway [GO:0046627]; negative regulation of 1-phosphatidylinositol-4-phosphate 5-kinase activity [GO:0090217]; 1-phosphatidyl-1D-myo-inositol 4,5-bisphosphate biosynthetic process [GO:1902635]; positive regulation of autophagosome assembly [GO:2000786];	protein binding [GO:0005515]; ATP binding [GO:0005524]; 1-phosphatidylinositol-4-phosphate 5-kinase activity [GO:0016308]; 1-phosphatidylinositol-5-phosphate 4-kinase activity [GO:0016309]; identical protein binding [GO:0042802];	nucleoplasm [GO:0005654]; autophagosome [GO:0005776]; endoplasmic reticulum [GO:0005783]; cytosol [GO:0005829]; plasma membrane [GO:0005886]; intracellular organelle [GO:0043229]; extracellular exosome [GO:0070062];
Nafisa_PRO6	Phosphatidylinositol 5-phosphate 4-kinase type-2 gamma;Isoform of Q8TBX8, Isoform 3 of Phosphatidylinositol 5-phosphate 4-kinase type-2 gamma	PIP4K2C;PIP4K2C	NA	Q8TBX8;Q8TBX8-3	4.26	-0.285	XT NP A	2023ms1276	regulation of autophagy [GO:0010506]; phosphorylation [GO:0016310]; negative regulation of insulin receptor signaling pathway [GO:0046627]; negative regulation of 1-phosphatidylinositol-4-phosphate 5-kinase activity [GO:0090217]; 1-phosphatidyl-1D-myo-inositol 4,5-bisphosphate biosynthetic process [GO:1902635]; positive regulation of autophagosome assembly [GO:2000786];	protein binding [GO:0005515]; ATP binding [GO:0005524]; 1-phosphatidylinositol-4-phosphate 5-kinase activity [GO:0016308]; 1-phosphatidylinositol-5-phosphate 4-kinase activity [GO:0016309]; identical protein binding [GO:0042802];	nucleoplasm [GO:0005654]; autophagosome [GO:0005776]; endoplasmic reticulum [GO:0005783]; cytosol [GO:0005829]; plasma membrane [GO:0005886]; intracellular organelle [GO:0043229]; extracellular exosome [GO:0070062];
Nafisa_PRO5	Phosphatidylinositol 5-phosphate 4-kinase type-2 gamma;Isoform of Q8TBX8, Isoform 3 of Phosphatidylinositol 5-phosphate 4-kinase type-2 gamma	PIP4K2C;PIP4K2C	NA	Q8TBX8;Q8TBX8-3	4.1215	-0.4157	XT NP A	2023ms1276	regulation of autophagy [GO:0010506]; phosphorylation [GO:0016310]; negative regulation of insulin receptor signaling pathway [GO:0046627]; negative regulation of 1-phosphatidylinositol-4-phosphate 5-kinase activity [GO:0090217]; 1-phosphatidyl-1D-myo-inositol 4,5-bisphosphate biosynthetic process [GO:1902635]; positive regulation of autophagosome assembly [GO:2000786];	protein binding [GO:0005515]; ATP binding [GO:0005524]; 1-phosphatidylinositol-4-phosphate 5-kinase activity [GO:0016308]; 1-phosphatidylinositol-5-phosphate 4-kinase activity [GO:0016309]; identical protein binding [GO:0042802];	nucleoplasm [GO:0005654]; autophagosome [GO:0005776]; endoplasmic reticulum [GO:0005783]; cytosol [GO:0005829]; plasma membrane [GO:0005886]; intracellular organelle [GO:0043229]; extracellular exosome [GO:0070062];
Nafisa_PRO4	Phosphatidylinositol 5-phosphate 4-kinase type-2 gamma;Isoform of Q8TBX8, Isoform 3 of Phosphatidylinositol 5-phosphate 4-kinase type-2 gamma	PIP4K2C;PIP4K2C	NA	Q8TBX8;Q8TBX8-3	4.2	-0.3722	XT NP A	2023ms1276	regulation of autophagy [GO:0010506]; phosphorylation [GO:0016310]; negative regulation of insulin receptor signaling pathway [GO:0046627]; negative regulation of 1-phosphatidylinositol-4-phosphate 5-kinase activity [GO:0090217]; 1-phosphatidyl-1D-myo-inositol 4,5-bisphosphate biosynthetic process [GO:1902635]; positive regulation of autophagosome assembly [GO:2000786];	protein binding [GO:0005515]; ATP binding [GO:0005524]; 1-phosphatidylinositol-4-phosphate 5-kinase activity [GO:0016308]; 1-phosphatidylinositol-5-phosphate 4-kinase activity [GO:0016309]; identical protein binding [GO:0042802];	nucleoplasm [GO:0005654]; autophagosome [GO:0005776]; endoplasmic reticulum [GO:0005783]; cytosol [GO:0005829]; plasma membrane [GO:0005886]; intracellular organelle [GO:0043229]; extracellular exosome [GO:0070062];
Nafisa_PRO3	Phosphatidylinositol 5-phosphate 4-kinase type-2 gamma;Isoform of Q8TBX8, Isoform 3 of Phosphatidylinositol 5-phosphate 4-kinase type-2 gamma	PIP4K2C;PIP4K2C	NA	Q8TBX8;Q8TBX8-3	4.1497	-0.4209	XT NP A	2023ms1276	regulation of autophagy [GO:0010506]; phosphorylation [GO:0016310]; negative regulation of insulin receptor signaling pathway [GO:0046627]; negative regulation of 1-phosphatidylinositol-4-phosphate 5-kinase activity [GO:0090217]; 1-phosphatidyl-1D-myo-inositol 4,5-bisphosphate biosynthetic process [GO:1902635]; positive regulation of autophagosome assembly [GO:2000786];	protein binding [GO:0005515]; ATP binding [GO:0005524]; 1-phosphatidylinositol-4-phosphate 5-kinase activity [GO:0016308]; 1-phosphatidylinositol-5-phosphate 4-kinase activity [GO:0016309]; identical protein binding [GO:0042802];	nucleoplasm [GO:0005654]; autophagosome [GO:0005776]; endoplasmic reticulum [GO:0005783]; cytosol [GO:0005829]; plasma membrane [GO:0005886]; intracellular organelle [GO:0043229]; extracellular exosome [GO:0070062];
Nafisa_PRO2	Phosphatidylinositol 5-phosphate 4-kinase type-2 gamma;Isoform of Q8TBX8, Isoform 3 of Phosphatidylinositol 5-phosphate 4-kinase type-2 gamma	PIP4K2C;PIP4K2C	NA	Q8TBX8;Q8TBX8-3	4.0199	-0.5319	XT NP A	2023ms1276	regulation of autophagy [GO:0010506]; phosphorylation [GO:0016310]; negative regulation of insulin receptor signaling pathway [GO:0046627]; negative regulation of 1-phosphatidylinositol-4-phosphate 5-kinase activity [GO:0090217]; 1-phosphatidyl-1D-myo-inositol 4,5-bisphosphate biosynthetic process [GO:1902635]; positive regulation of autophagosome assembly [GO:2000786];	protein binding [GO:0005515]; ATP binding [GO:0005524]; 1-phosphatidylinositol-4-phosphate 5-kinase activity [GO:0016308]; 1-phosphatidylinositol-5-phosphate 4-kinase activity [GO:0016309]; identical protein binding [GO:0042802];	nucleoplasm [GO:0005654]; autophagosome [GO:0005776]; endoplasmic reticulum [GO:0005783]; cytosol [GO:0005829]; plasma membrane [GO:0005886]; intracellular organelle [GO:0043229]; extracellular exosome [GO:0070062];
Nafisa_PRO1	Phosphatidylinositol 5-phosphate 4-kinase type-2 gamma;Isoform of Q8TBX8, Isoform 3 of Phosphatidylinositol 5-phosphate 4-kinase type-2 gamma	PIP4K2C;PIP4K2C	NA	Q8TBX8;Q8TBX8-3	4.0326	-0.5147	XT NP A	2023ms1276	regulation of autophagy [GO:0010506]; phosphorylation [GO:0016310]; negative regulation of insulin receptor signaling pathway [GO:0046627]; negative regulation of 1-phosphatidylinositol-4-phosphate 5-kinase activity [GO:0090217]; 1-phosphatidyl-1D-myo-inositol 4,5-bisphosphate biosynthetic process [GO:1902635]; positive regulation of autophagosome assembly [GO:2000786];	protein binding [GO:0005515]; ATP binding [GO:0005524]; 1-phosphatidylinositol-4-phosphate 5-kinase activity [GO:0016308]; 1-phosphatidylinositol-5-phosphate 4-kinase activity [GO:0016309]; identical protein binding [GO:0042802];	nucleoplasm [GO:0005654]; autophagosome [GO:0005776]; endoplasmic reticulum [GO:0005783]; cytosol [GO:0005829]; plasma membrane [GO:0005886]; intracellular organelle [GO:0043229]; extracellular exosome [GO:0070062];
Nafisa_SEN7	Malignant T-cell-amplified sequence 1;Malignant T-cell-amplified sequence 1;Isoform of Q9ULC4, Isoform 3 of Malignant T-cell-amplified sequence 1	MCTS1;MCTS1;MCTS1	NA	Q2KIE4;Q9ULC4;Q9ULC4-3	5.7894	1.1766	XT NP A	2023ms1276	; ;	; ;	; ;
Nafisa_SEN6	Malignant T-cell-amplified sequence 1;Malignant T-cell-amplified sequence 1;Isoform of Q9ULC4, Isoform 3 of Malignant T-cell-amplified sequence 1	MCTS1;MCTS1;MCTS1	NA	Q2KIE4;Q9ULC4;Q9ULC4-3	5.8043	1.1772	XT NP A	2023ms1276	; ;	; ;	; ;
Nafisa_SEN5	Malignant T-cell-amplified sequence 1;Malignant T-cell-amplified sequence 1;Isoform of Q9ULC4, Isoform 3 of Malignant T-cell-amplified sequence 1	MCTS1;MCTS1;MCTS1	NA	Q2KIE4;Q9ULC4;Q9ULC4-3	5.9049	1.2518	XT NP A	2023ms1276	; ;	; ;	; ;
Nafisa_SEN4	Malignant T-cell-amplified sequence 1;Malignant T-cell-amplified sequence 1;Isoform of Q9ULC4, Isoform 3 of Malignant T-cell-amplified sequence 1	MCTS1;MCTS1;MCTS1	NA	Q2KIE4;Q9ULC4;Q9ULC4-3	5.7513	1.131	XT NP A	2023ms1276	; ;	; ;	; ;
Nafisa_SEN3	Malignant T-cell-amplified sequence 1;Malignant T-cell-amplified sequence 1;Isoform of Q9ULC4, Isoform 3 of Malignant T-cell-amplified sequence 1	MCTS1;MCTS1;MCTS1	NA	Q2KIE4;Q9ULC4;Q9ULC4-3	5.7483	1.1286	XT NP A	2023ms1276	; ;	; ;	; ;
Nafisa_SEN2	Malignant T-cell-amplified sequence 1;Malignant T-cell-amplified sequence 1;Isoform of Q9ULC4, Isoform 3 of Malignant T-cell-amplified sequence 1	MCTS1;MCTS1;MCTS1	NA	Q2KIE4;Q9ULC4;Q9ULC4-3	5.8133	1.1804	XT NP A	2023ms1276	; ;	; ;	; ;
Nafisa_SEN1	Malignant T-cell-amplified sequence 1;Malignant T-cell-amplified sequence 1;Isoform of Q9ULC4, Isoform 3 of Malignant T-cell-amplified sequence 1	MCTS1;MCTS1;MCTS1	NA	Q2KIE4;Q9ULC4;Q9ULC4-3	5.7431	1.1254	XT NP A	2023ms1276	; ;	; ;	; ;
Nafisa_PRO7	Malignant T-cell-amplified sequence 1;Malignant T-cell-amplified sequence 1;Isoform of Q9ULC4, Isoform 3 of Malignant T-cell-amplified sequence 1	MCTS1;MCTS1;MCTS1	NA	Q2KIE4;Q9ULC4;Q9ULC4-3	5.4412	0.8864	XT NP A	2023ms1276	; ;	; ;	; ;
Nafisa_PRO6	Malignant T-cell-amplified sequence 1;Malignant T-cell-amplified sequence 1;Isoform of Q9ULC4, Isoform 3 of Malignant T-cell-amplified sequence 1	MCTS1;MCTS1;MCTS1	NA	Q2KIE4;Q9ULC4;Q9ULC4-3	5.3523	0.8073	XT NP A	2023ms1276	; ;	; ;	; ;
Nafisa_PRO5	Malignant T-cell-amplified sequence 1;Malignant T-cell-amplified sequence 1;Isoform of Q9ULC4, Isoform 3 of Malignant T-cell-amplified sequence 1	MCTS1;MCTS1;MCTS1	NA	Q2KIE4;Q9ULC4;Q9ULC4-3	5.3079	0.7707	XT NP A	2023ms1276	; ;	; ;	; ;
Nafisa_PRO4	Malignant T-cell-amplified sequence 1;Malignant T-cell-amplified sequence 1;Isoform of Q9ULC4, Isoform 3 of Malignant T-cell-amplified sequence 1	MCTS1;MCTS1;MCTS1	NA	Q2KIE4;Q9ULC4;Q9ULC4-3	5.442	0.8697	XT NP A	2023ms1276	; ;	; ;	; ;
Nafisa_PRO3	Malignant T-cell-amplified sequence 1;Malignant T-cell-amplified sequence 1;Isoform of Q9ULC4, Isoform 3 of Malignant T-cell-amplified sequence 1	MCTS1;MCTS1;MCTS1	NA	Q2KIE4;Q9ULC4;Q9ULC4-3	5.4675	0.897	XT NP A	2023ms1276	; ;	; ;	; ;
Nafisa_PRO2	Malignant T-cell-amplified sequence 1;Malignant T-cell-amplified sequence 1;Isoform of Q9ULC4, Isoform 3 of Malignant T-cell-amplified sequence 1	MCTS1;MCTS1;MCTS1	NA	Q2KIE4;Q9ULC4;Q9ULC4-3	5.358	0.8062	XT NP A	2023ms1276	; ;	; ;	; ;
Nafisa_PRO1	Malignant T-cell-amplified sequence 1;Malignant T-cell-amplified sequence 1;Isoform of Q9ULC4, Isoform 3 of Malignant T-cell-amplified sequence 1	MCTS1;MCTS1;MCTS1	NA	Q2KIE4;Q9ULC4;Q9ULC4-3	5.3678	0.8206	XT NP A	2023ms1276	; ;	; ;	; ;
Nafisa_SEN7	eIF-2B GDP-GTP exchange factor subunit epsilon	EIF2B5	Q13144	E1BPB3	3.9653	-0.6475	XT NP A	2023ms1276	NA	NA	NA
Nafisa_SEN6	eIF-2B GDP-GTP exchange factor subunit epsilon	EIF2B5	Q13144	E1BPB3	3.971	-0.6561	XT NP A	2023ms1276	NA	NA	NA
Nafisa_SEN5	eIF-2B GDP-GTP exchange factor subunit epsilon	EIF2B5	Q13144	E1BPB3	4.0482	-0.6049	XT NP A	2023ms1276	NA	NA	NA
Nafisa_SEN4	eIF-2B GDP-GTP exchange factor subunit epsilon	EIF2B5	Q13144	E1BPB3	3.874	-0.7464	XT NP A	2023ms1276	NA	NA	NA
Nafisa_SEN3	eIF-2B GDP-GTP exchange factor subunit epsilon	EIF2B5	Q13144	E1BPB3	3.93	-0.6896	XT NP A	2023ms1276	NA	NA	NA
Nafisa_SEN2	eIF-2B GDP-GTP exchange factor subunit epsilon	EIF2B5	Q13144	E1BPB3	3.9197	-0.7133	XT NP A	2023ms1276	NA	NA	NA
Nafisa_SEN1	eIF-2B GDP-GTP exchange factor subunit epsilon	EIF2B5	Q13144	E1BPB3	4.0449	-0.5728	XT NP A	2023ms1276	NA	NA	NA
Nafisa_PRO7	eIF-2B GDP-GTP exchange factor subunit epsilon	EIF2B5	Q13144	E1BPB3	4.418	-0.1369	XT NP A	2023ms1276	NA	NA	NA
Nafisa_PRO6	eIF-2B GDP-GTP exchange factor subunit epsilon	EIF2B5	Q13144	E1BPB3	4.3853	-0.1597	XT NP A	2023ms1276	NA	NA	NA
Nafisa_PRO5	eIF-2B GDP-GTP exchange factor subunit epsilon	EIF2B5	Q13144	E1BPB3	4.3668	-0.1704	XT NP A	2023ms1276	NA	NA	NA
Nafisa_PRO4	eIF-2B GDP-GTP exchange factor subunit epsilon	EIF2B5	Q13144	E1BPB3	4.2971	-0.2751	XT NP A	2023ms1276	NA	NA	NA
Nafisa_PRO3	eIF-2B GDP-GTP exchange factor subunit epsilon	EIF2B5	Q13144	E1BPB3	4.2679	-0.3026	XT NP A	2023ms1276	NA	NA	NA
Nafisa_PRO2	eIF-2B GDP-GTP exchange factor subunit epsilon	EIF2B5	Q13144	E1BPB3	4.42	-0.1318	XT NP A	2023ms1276	NA	NA	NA
Nafisa_PRO1	eIF-2B GDP-GTP exchange factor subunit epsilon	EIF2B5	Q13144	E1BPB3	4.2992	-0.248	XT NP A	2023ms1276	NA	NA	NA
Nafisa_SEN7	Fibrinogen beta chain	FGB	P02675	P02676	6.9623	2.3496	XT NP B	2023ms1276	NA	NA	NA
Nafisa_SEN6	Fibrinogen beta chain	FGB	P02675	P02676	6.9441	2.317	XT NP B	2023ms1276	NA	NA	NA
Nafisa_SEN5	Fibrinogen beta chain	FGB	P02675	P02676	6.9317	2.2786	XT NP B	2023ms1276	NA	NA	NA
Nafisa_SEN4	Fibrinogen beta chain	FGB	P02675	P02676	6.9658	2.3455	XT NP B	2023ms1276	NA	NA	NA
Nafisa_SEN3	Fibrinogen beta chain	FGB	P02675	P02676	6.9372	2.3175	XT NP B	2023ms1276	NA	NA	NA
Nafisa_SEN2	Fibrinogen beta chain	FGB	P02675	P02676	6.9394	2.3065	XT NP B	2023ms1276	NA	NA	NA
Nafisa_SEN1	Fibrinogen beta chain	FGB	P02675	P02676	6.9302	2.3125	XT NP B	2023ms1276	NA	NA	NA
Nafisa_PRO7	Fibrinogen beta chain	FGB	P02675	P02676	6.9925	2.4376	XT NP B	2023ms1276	NA	NA	NA
Nafisa_PRO6	Fibrinogen beta chain	FGB	P02675	P02676	6.9885	2.4435	XT NP B	2023ms1276	NA	NA	NA
Nafisa_PRO5	Fibrinogen beta chain	FGB	P02675	P02676	6.9807	2.4435	XT NP B	2023ms1276	NA	NA	NA
Nafisa_PRO4	Fibrinogen beta chain	FGB	P02675	P02676	6.9766	2.4043	XT NP B	2023ms1276	NA	NA	NA
Nafisa_PRO3	Fibrinogen beta chain	FGB	P02675	P02676	6.9889	2.4183	XT NP B	2023ms1276	NA	NA	NA
Nafisa_PRO2	Fibrinogen beta chain	FGB	P02675	P02676	6.9707	2.419	XT NP B	2023ms1276	NA	NA	NA
Nafisa_PRO1	Fibrinogen beta chain	FGB	P02675	P02676	6.9918	2.4445	XT NP B	2023ms1276	NA	NA	NA
Nafisa_SEN7	Protein SREK1IP1	SREK1IP1	Q8N9Q2	Q8N9Q2	5.4998	0.887	XT NP A	2023ms1276	mRNA processing [GO:0006397]; RNA splicing [GO:0008380]	nucleic acid binding [GO:0003676]; protein binding [GO:0005515]; zinc ion binding [GO:0008270]	NA
Nafisa_SEN6	Protein SREK1IP1	SREK1IP1	Q8N9Q2	Q8N9Q2	5.6267	0.9996	XT NP A	2023ms1276	mRNA processing [GO:0006397]; RNA splicing [GO:0008380]	nucleic acid binding [GO:0003676]; protein binding [GO:0005515]; zinc ion binding [GO:0008270]	NA
Nafisa_SEN5	Protein SREK1IP1	SREK1IP1	Q8N9Q2	Q8N9Q2	5.6667	1.0136	XT NP A	2023ms1276	mRNA processing [GO:0006397]; RNA splicing [GO:0008380]	nucleic acid binding [GO:0003676]; protein binding [GO:0005515]; zinc ion binding [GO:0008270]	NA
Nafisa_SEN4	Protein SREK1IP1	SREK1IP1	Q8N9Q2	Q8N9Q2	5.6135	0.9931	XT NP A	2023ms1276	mRNA processing [GO:0006397]; RNA splicing [GO:0008380]	nucleic acid binding [GO:0003676]; protein binding [GO:0005515]; zinc ion binding [GO:0008270]	NA
Nafisa_SEN3	Protein SREK1IP1	SREK1IP1	Q8N9Q2	Q8N9Q2	5.5311	0.9114	XT NP A	2023ms1276	mRNA processing [GO:0006397]; RNA splicing [GO:0008380]	nucleic acid binding [GO:0003676]; protein binding [GO:0005515]; zinc ion binding [GO:0008270]	NA
Nafisa_SEN2	Protein SREK1IP1	SREK1IP1	Q8N9Q2	Q8N9Q2	5.6464	1.0134	XT NP A	2023ms1276	mRNA processing [GO:0006397]; RNA splicing [GO:0008380]	nucleic acid binding [GO:0003676]; protein binding [GO:0005515]; zinc ion binding [GO:0008270]	NA
Nafisa_SEN1	Protein SREK1IP1	SREK1IP1	Q8N9Q2	Q8N9Q2	5.5956	0.9779	XT NP A	2023ms1276	mRNA processing [GO:0006397]; RNA splicing [GO:0008380]	nucleic acid binding [GO:0003676]; protein binding [GO:0005515]; zinc ion binding [GO:0008270]	NA
Nafisa_PRO7	Protein SREK1IP1	SREK1IP1	Q8N9Q2	Q8N9Q2	5.6859	1.131	XT NP A	2023ms1276	mRNA processing [GO:0006397]; RNA splicing [GO:0008380]	nucleic acid binding [GO:0003676]; protein binding [GO:0005515]; zinc ion binding [GO:0008270]	NA
Nafisa_PRO6	Protein SREK1IP1	SREK1IP1	Q8N9Q2	Q8N9Q2	5.4462	0.9011	XT NP A	2023ms1276	mRNA processing [GO:0006397]; RNA splicing [GO:0008380]	nucleic acid binding [GO:0003676]; protein binding [GO:0005515]; zinc ion binding [GO:0008270]	NA
Nafisa_PRO5	Protein SREK1IP1	SREK1IP1	Q8N9Q2	Q8N9Q2	5.2847	0.7475	XT NP A	2023ms1276	mRNA processing [GO:0006397]; RNA splicing [GO:0008380]	nucleic acid binding [GO:0003676]; protein binding [GO:0005515]; zinc ion binding [GO:0008270]	NA
Nafisa_PRO4	Protein SREK1IP1	SREK1IP1	Q8N9Q2	Q8N9Q2	4.9035	0.3313	XT NP A	2023ms1276	mRNA processing [GO:0006397]; RNA splicing [GO:0008380]	nucleic acid binding [GO:0003676]; protein binding [GO:0005515]; zinc ion binding [GO:0008270]	NA
Nafisa_PRO3	Protein SREK1IP1	SREK1IP1	Q8N9Q2	Q8N9Q2	5.5152	0.9447	XT NP A	2023ms1276	mRNA processing [GO:0006397]; RNA splicing [GO:0008380]	nucleic acid binding [GO:0003676]; protein binding [GO:0005515]; zinc ion binding [GO:0008270]	NA
Nafisa_PRO1	Protein SREK1IP1	SREK1IP1	Q8N9Q2	Q8N9Q2	5.0793	0.532	XT NP A	2023ms1276	mRNA processing [GO:0006397]; RNA splicing [GO:0008380]	nucleic acid binding [GO:0003676]; protein binding [GO:0005515]; zinc ion binding [GO:0008270]	NA
Nafisa_SEN7	Ataxin-7-like protein 3B	ATXN7L3B	Q96GX2	Q96GX2	4.3485	-0.2642	XT NP B	2023ms1276	regulation of gene expression [GO:0010468]	protein binding [GO:0005515]	cytoplasm [GO:0005737]
Nafisa_SEN6	Ataxin-7-like protein 3B	ATXN7L3B	Q96GX2	Q96GX2	4.4847	-0.1424	XT NP B	2023ms1276	regulation of gene expression [GO:0010468]	protein binding [GO:0005515]	cytoplasm [GO:0005737]
Nafisa_SEN5	Ataxin-7-like protein 3B	ATXN7L3B	Q96GX2	Q96GX2	4.5003	-0.1528	XT NP B	2023ms1276	regulation of gene expression [GO:0010468]	protein binding [GO:0005515]	cytoplasm [GO:0005737]
Nafisa_SEN4	Ataxin-7-like protein 3B	ATXN7L3B	Q96GX2	Q96GX2	4.3644	-0.2559	XT NP B	2023ms1276	regulation of gene expression [GO:0010468]	protein binding [GO:0005515]	cytoplasm [GO:0005737]
Nafisa_SEN3	Ataxin-7-like protein 3B	ATXN7L3B	Q96GX2	Q96GX2	4.4617	-0.158	XT NP B	2023ms1276	regulation of gene expression [GO:0010468]	protein binding [GO:0005515]	cytoplasm [GO:0005737]
Nafisa_SEN2	Ataxin-7-like protein 3B	ATXN7L3B	Q96GX2	Q96GX2	4.453	-0.1799	XT NP B	2023ms1276	regulation of gene expression [GO:0010468]	protein binding [GO:0005515]	cytoplasm [GO:0005737]
Nafisa_SEN1	Ataxin-7-like protein 3B	ATXN7L3B	Q96GX2	Q96GX2	4.4948	-0.123	XT NP B	2023ms1276	regulation of gene expression [GO:0010468]	protein binding [GO:0005515]	cytoplasm [GO:0005737]
Nafisa_PRO7	Ataxin-7-like protein 3B	ATXN7L3B	Q96GX2	Q96GX2	4.0697	-0.4851	XT NP B	2023ms1276	regulation of gene expression [GO:0010468]	protein binding [GO:0005515]	cytoplasm [GO:0005737]
Nafisa_PRO5	Ataxin-7-like protein 3B	ATXN7L3B	Q96GX2	Q96GX2	3.9656	-0.5716	XT NP B	2023ms1276	regulation of gene expression [GO:0010468]	protein binding [GO:0005515]	cytoplasm [GO:0005737]
Nafisa_PRO4	Ataxin-7-like protein 3B	ATXN7L3B	Q96GX2	Q96GX2	3.8476	-0.7246	XT NP B	2023ms1276	regulation of gene expression [GO:0010468]	protein binding [GO:0005515]	cytoplasm [GO:0005737]
Nafisa_PRO2	Ataxin-7-like protein 3B	ATXN7L3B	Q96GX2	Q96GX2	3.9462	-0.6056	XT NP B	2023ms1276	regulation of gene expression [GO:0010468]	protein binding [GO:0005515]	cytoplasm [GO:0005737]
Nafisa_SEN7	Ataxin-7-like protein 3;Isoform of Q14CW9, Isoform 2 of Ataxin-7-like protein 3	ATXN7L3;ATXN7L3	NA	Q14CW9;Q14CW9-2	3.9332	-0.6796	XT NP B	2023ms1276	histone monoubiquitination [GO:0010390]; histone deubiquitination [GO:0016578]; positive regulation of transcription, DNA-templated [GO:0045893]; regulation of transcription by RNA polymerase II [GO:0006357];	transcription coactivator activity [GO:0003713]; protein binding [GO:0005515]; zinc ion binding [GO:0008270]; nuclear receptor coactivator activity [GO:0030374];	nucleus [GO:0005634]; SAGA complex [GO:0000124]; DUBm complex [GO:0071819];
Nafisa_SEN6	Ataxin-7-like protein 3;Isoform of Q14CW9, Isoform 2 of Ataxin-7-like protein 3	ATXN7L3;ATXN7L3	NA	Q14CW9;Q14CW9-2	3.9413	-0.6858	XT NP B	2023ms1276	histone monoubiquitination [GO:0010390]; histone deubiquitination [GO:0016578]; positive regulation of transcription, DNA-templated [GO:0045893]; regulation of transcription by RNA polymerase II [GO:0006357];	transcription coactivator activity [GO:0003713]; protein binding [GO:0005515]; zinc ion binding [GO:0008270]; nuclear receptor coactivator activity [GO:0030374];	nucleus [GO:0005634]; SAGA complex [GO:0000124]; DUBm complex [GO:0071819];
Nafisa_SEN5	Ataxin-7-like protein 3;Isoform of Q14CW9, Isoform 2 of Ataxin-7-like protein 3	ATXN7L3;ATXN7L3	NA	Q14CW9;Q14CW9-2	4.0503	-0.6028	XT NP B	2023ms1276	histone monoubiquitination [GO:0010390]; histone deubiquitination [GO:0016578]; positive regulation of transcription, DNA-templated [GO:0045893]; regulation of transcription by RNA polymerase II [GO:0006357];	transcription coactivator activity [GO:0003713]; protein binding [GO:0005515]; zinc ion binding [GO:0008270]; nuclear receptor coactivator activity [GO:0030374];	nucleus [GO:0005634]; SAGA complex [GO:0000124]; DUBm complex [GO:0071819];
Nafisa_SEN4	Ataxin-7-like protein 3;Isoform of Q14CW9, Isoform 2 of Ataxin-7-like protein 3	ATXN7L3;ATXN7L3	NA	Q14CW9;Q14CW9-2	3.6846	-0.9358	XT NP B	2023ms1276	histone monoubiquitination [GO:0010390]; histone deubiquitination [GO:0016578]; positive regulation of transcription, DNA-templated [GO:0045893]; regulation of transcription by RNA polymerase II [GO:0006357];	transcription coactivator activity [GO:0003713]; protein binding [GO:0005515]; zinc ion binding [GO:0008270]; nuclear receptor coactivator activity [GO:0030374];	nucleus [GO:0005634]; SAGA complex [GO:0000124]; DUBm complex [GO:0071819];
Nafisa_SEN3	Ataxin-7-like protein 3;Isoform of Q14CW9, Isoform 2 of Ataxin-7-like protein 3	ATXN7L3;ATXN7L3	NA	Q14CW9;Q14CW9-2	3.8363	-0.7834	XT NP B	2023ms1276	histone monoubiquitination [GO:0010390]; histone deubiquitination [GO:0016578]; positive regulation of transcription, DNA-templated [GO:0045893]; regulation of transcription by RNA polymerase II [GO:0006357];	transcription coactivator activity [GO:0003713]; protein binding [GO:0005515]; zinc ion binding [GO:0008270]; nuclear receptor coactivator activity [GO:0030374];	nucleus [GO:0005634]; SAGA complex [GO:0000124]; DUBm complex [GO:0071819];
Nafisa_SEN2	Ataxin-7-like protein 3;Isoform of Q14CW9, Isoform 2 of Ataxin-7-like protein 3	ATXN7L3;ATXN7L3	NA	Q14CW9;Q14CW9-2	3.9754	-0.6575	XT NP B	2023ms1276	histone monoubiquitination [GO:0010390]; histone deubiquitination [GO:0016578]; positive regulation of transcription, DNA-templated [GO:0045893]; regulation of transcription by RNA polymerase II [GO:0006357];	transcription coactivator activity [GO:0003713]; protein binding [GO:0005515]; zinc ion binding [GO:0008270]; nuclear receptor coactivator activity [GO:0030374];	nucleus [GO:0005634]; SAGA complex [GO:0000124]; DUBm complex [GO:0071819];
Nafisa_SEN1	Ataxin-7-like protein 3;Isoform of Q14CW9, Isoform 2 of Ataxin-7-like protein 3	ATXN7L3;ATXN7L3	NA	Q14CW9;Q14CW9-2	3.7581	-0.8596	XT NP B	2023ms1276	histone monoubiquitination [GO:0010390]; histone deubiquitination [GO:0016578]; positive regulation of transcription, DNA-templated [GO:0045893]; regulation of transcription by RNA polymerase II [GO:0006357];	transcription coactivator activity [GO:0003713]; protein binding [GO:0005515]; zinc ion binding [GO:0008270]; nuclear receptor coactivator activity [GO:0030374];	nucleus [GO:0005634]; SAGA complex [GO:0000124]; DUBm complex [GO:0071819];
Nafisa_PRO6	Ataxin-7-like protein 3;Isoform of Q14CW9, Isoform 2 of Ataxin-7-like protein 3	ATXN7L3;ATXN7L3	NA	Q14CW9;Q14CW9-2	3.4719	-1.0732	XT NP B	2023ms1276	histone monoubiquitination [GO:0010390]; histone deubiquitination [GO:0016578]; positive regulation of transcription, DNA-templated [GO:0045893]; regulation of transcription by RNA polymerase II [GO:0006357];	transcription coactivator activity [GO:0003713]; protein binding [GO:0005515]; zinc ion binding [GO:0008270]; nuclear receptor coactivator activity [GO:0030374];	nucleus [GO:0005634]; SAGA complex [GO:0000124]; DUBm complex [GO:0071819];
Nafisa_PRO4	Ataxin-7-like protein 3;Isoform of Q14CW9, Isoform 2 of Ataxin-7-like protein 3	ATXN7L3;ATXN7L3	NA	Q14CW9;Q14CW9-2	3.1326	-1.4396	XT NP B	2023ms1276	histone monoubiquitination [GO:0010390]; histone deubiquitination [GO:0016578]; positive regulation of transcription, DNA-templated [GO:0045893]; regulation of transcription by RNA polymerase II [GO:0006357];	transcription coactivator activity [GO:0003713]; protein binding [GO:0005515]; zinc ion binding [GO:0008270]; nuclear receptor coactivator activity [GO:0030374];	nucleus [GO:0005634]; SAGA complex [GO:0000124]; DUBm complex [GO:0071819];
Nafisa_SEN7	Actin-related protein 2;Actin-related protein 2	ACTR2;ACTR2	NA	A7MB62;P61160	5.9859	1.3731	XT NP A	2023ms1276	;	;	;
Nafisa_SEN6	Actin-related protein 2;Actin-related protein 2	ACTR2;ACTR2	NA	A7MB62;P61160	5.9757	1.3486	XT NP A	2023ms1276	;	;	;
Nafisa_SEN5	Actin-related protein 2;Actin-related protein 2	ACTR2;ACTR2	NA	A7MB62;P61160	5.9982	1.345	XT NP A	2023ms1276	;	;	;
Nafisa_SEN4	Actin-related protein 2;Actin-related protein 2	ACTR2;ACTR2	NA	A7MB62;P61160	5.9585	1.3381	XT NP A	2023ms1276	;	;	;
Nafisa_SEN3	Actin-related protein 2;Actin-related protein 2	ACTR2;ACTR2	NA	A7MB62;P61160	6.0061	1.3864	XT NP A	2023ms1276	;	;	;
Nafisa_SEN2	Actin-related protein 2;Actin-related protein 2	ACTR2;ACTR2	NA	A7MB62;P61160	5.9665	1.3336	XT NP A	2023ms1276	;	;	;
Nafisa_SEN1	Actin-related protein 2;Actin-related protein 2	ACTR2;ACTR2	NA	A7MB62;P61160	5.9526	1.3349	XT NP A	2023ms1276	;	;	;
Nafisa_PRO7	Actin-related protein 2;Actin-related protein 2	ACTR2;ACTR2	NA	A7MB62;P61160	5.6092	1.0544	XT NP A	2023ms1276	;	;	;
Nafisa_PRO6	Actin-related protein 2;Actin-related protein 2	ACTR2;ACTR2	NA	A7MB62;P61160	5.6221	1.077	XT NP A	2023ms1276	;	;	;
Nafisa_PRO5	Actin-related protein 2;Actin-related protein 2	ACTR2;ACTR2	NA	A7MB62;P61160	5.6342	1.0971	XT NP A	2023ms1276	;	;	;
Nafisa_PRO4	Actin-related protein 2;Actin-related protein 2	ACTR2;ACTR2	NA	A7MB62;P61160	5.6907	1.1184	XT NP A	2023ms1276	;	;	;
Nafisa_PRO3	Actin-related protein 2;Actin-related protein 2	ACTR2;ACTR2	NA	A7MB62;P61160	5.6424	1.0718	XT NP A	2023ms1276	;	;	;
Nafisa_PRO2	Actin-related protein 2;Actin-related protein 2	ACTR2;ACTR2	NA	A7MB62;P61160	5.636	1.0843	XT NP A	2023ms1276	;	;	;
Nafisa_PRO1	Actin-related protein 2;Actin-related protein 2	ACTR2;ACTR2	NA	A7MB62;P61160	5.5894	1.0421	XT NP A	2023ms1276	;	;	;
Nafisa_SEN7	Programmed cell death protein 4;Programmed cell death protein 4	PDCD4;PDCD4	NA	A0A3Q1MZU3;A4IFD1	4.2255	-0.3873	XT NP A	2023ms1276	;	;	;
Nafisa_SEN6	Programmed cell death protein 4;Programmed cell death protein 4	PDCD4;PDCD4	NA	A0A3Q1MZU3;A4IFD1	4.2439	-0.3832	XT NP A	2023ms1276	;	;	;
Nafisa_SEN5	Programmed cell death protein 4;Programmed cell death protein 4	PDCD4;PDCD4	NA	A0A3Q1MZU3;A4IFD1	4.2038	-0.4493	XT NP A	2023ms1276	;	;	;
Nafisa_SEN4	Programmed cell death protein 4;Programmed cell death protein 4	PDCD4;PDCD4	NA	A0A3Q1MZU3;A4IFD1	4.1376	-0.4827	XT NP A	2023ms1276	;	;	;
Nafisa_SEN3	Programmed cell death protein 4;Programmed cell death protein 4	PDCD4;PDCD4	NA	A0A3Q1MZU3;A4IFD1	4.3775	-0.2422	XT NP A	2023ms1276	;	;	;
Nafisa_SEN2	Programmed cell death protein 4;Programmed cell death protein 4	PDCD4;PDCD4	NA	A0A3Q1MZU3;A4IFD1	4.2135	-0.4195	XT NP A	2023ms1276	;	;	;
Nafisa_SEN1	Programmed cell death protein 4;Programmed cell death protein 4	PDCD4;PDCD4	NA	A0A3Q1MZU3;A4IFD1	4.2602	-0.3575	XT NP A	2023ms1276	;	;	;
Nafisa_PRO7	Programmed cell death protein 4;Programmed cell death protein 4	PDCD4;PDCD4	NA	A0A3Q1MZU3;A4IFD1	4.7151	0.1602	XT NP A	2023ms1276	;	;	;
Nafisa_PRO6	Programmed cell death protein 4;Programmed cell death protein 4	PDCD4;PDCD4	NA	A0A3Q1MZU3;A4IFD1	4.6881	0.143	XT NP A	2023ms1276	;	;	;
Nafisa_PRO5	Programmed cell death protein 4;Programmed cell death protein 4	PDCD4;PDCD4	NA	A0A3Q1MZU3;A4IFD1	4.8064	0.2692	XT NP A	2023ms1276	;	;	;
Nafisa_PRO4	Programmed cell death protein 4;Programmed cell death protein 4	PDCD4;PDCD4	NA	A0A3Q1MZU3;A4IFD1	4.694	0.1218	XT NP A	2023ms1276	;	;	;
Nafisa_PRO3	Programmed cell death protein 4;Programmed cell death protein 4	PDCD4;PDCD4	NA	A0A3Q1MZU3;A4IFD1	4.6476	0.0771	XT NP A	2023ms1276	;	;	;
Nafisa_PRO2	Programmed cell death protein 4;Programmed cell death protein 4	PDCD4;PDCD4	NA	A0A3Q1MZU3;A4IFD1	4.7543	0.2025	XT NP A	2023ms1276	;	;	;
Nafisa_PRO1	Programmed cell death protein 4;Programmed cell death protein 4	PDCD4;PDCD4	NA	A0A3Q1MZU3;A4IFD1	4.7387	0.1915	XT NP A	2023ms1276	;	;	;
Nafisa_SEN7	AMP deaminase 2;Isoform of Q01433, Isoform Ex1A-2-3 of AMP deaminase 2	AMPD2;AMPD2	NA	Q01433;Q01433-2	5.2545	0.6417	XT NP A	2023ms1276	IMP biosynthetic process [GO:0006188]; energy homeostasis [GO:0097009]; IMP salvage [GO:0032264]; cyclic purine nucleotide metabolic process [GO:0052652]; AMP metabolic process [GO:0046033];	AMP deaminase activity [GO:0003876]; protein binding [GO:0005515]; metal ion binding [GO:0046872];	cytosol [GO:0005829];
Nafisa_SEN6	AMP deaminase 2;Isoform of Q01433, Isoform Ex1A-2-3 of AMP deaminase 2	AMPD2;AMPD2	NA	Q01433;Q01433-2	5.2775	0.6504	XT NP A	2023ms1276	IMP biosynthetic process [GO:0006188]; energy homeostasis [GO:0097009]; IMP salvage [GO:0032264]; cyclic purine nucleotide metabolic process [GO:0052652]; AMP metabolic process [GO:0046033];	AMP deaminase activity [GO:0003876]; protein binding [GO:0005515]; metal ion binding [GO:0046872];	cytosol [GO:0005829];
Nafisa_SEN5	AMP deaminase 2;Isoform of Q01433, Isoform Ex1A-2-3 of AMP deaminase 2	AMPD2;AMPD2	NA	Q01433;Q01433-2	5.3513	0.6982	XT NP A	2023ms1276	IMP biosynthetic process [GO:0006188]; energy homeostasis [GO:0097009]; IMP salvage [GO:0032264]; cyclic purine nucleotide metabolic process [GO:0052652]; AMP metabolic process [GO:0046033];	AMP deaminase activity [GO:0003876]; protein binding [GO:0005515]; metal ion binding [GO:0046872];	cytosol [GO:0005829];
Nafisa_SEN4	AMP deaminase 2;Isoform of Q01433, Isoform Ex1A-2-3 of AMP deaminase 2	AMPD2;AMPD2	NA	Q01433;Q01433-2	5.2976	0.6772	XT NP A	2023ms1276	IMP biosynthetic process [GO:0006188]; energy homeostasis [GO:0097009]; IMP salvage [GO:0032264]; cyclic purine nucleotide metabolic process [GO:0052652]; AMP metabolic process [GO:0046033];	AMP deaminase activity [GO:0003876]; protein binding [GO:0005515]; metal ion binding [GO:0046872];	cytosol [GO:0005829];
Nafisa_SEN3	AMP deaminase 2;Isoform of Q01433, Isoform Ex1A-2-3 of AMP deaminase 2	AMPD2;AMPD2	NA	Q01433;Q01433-2	5.2937	0.674	XT NP A	2023ms1276	IMP biosynthetic process [GO:0006188]; energy homeostasis [GO:0097009]; IMP salvage [GO:0032264]; cyclic purine nucleotide metabolic process [GO:0052652]; AMP metabolic process [GO:0046033];	AMP deaminase activity [GO:0003876]; protein binding [GO:0005515]; metal ion binding [GO:0046872];	cytosol [GO:0005829];
Nafisa_SEN2	AMP deaminase 2;Isoform of Q01433, Isoform Ex1A-2-3 of AMP deaminase 2	AMPD2;AMPD2	NA	Q01433;Q01433-2	5.2788	0.6459	XT NP A	2023ms1276	IMP biosynthetic process [GO:0006188]; energy homeostasis [GO:0097009]; IMP salvage [GO:0032264]; cyclic purine nucleotide metabolic process [GO:0052652]; AMP metabolic process [GO:0046033];	AMP deaminase activity [GO:0003876]; protein binding [GO:0005515]; metal ion binding [GO:0046872];	cytosol [GO:0005829];
Nafisa_SEN1	AMP deaminase 2;Isoform of Q01433, Isoform Ex1A-2-3 of AMP deaminase 2	AMPD2;AMPD2	NA	Q01433;Q01433-2	5.2948	0.6771	XT NP A	2023ms1276	IMP biosynthetic process [GO:0006188]; energy homeostasis [GO:0097009]; IMP salvage [GO:0032264]; cyclic purine nucleotide metabolic process [GO:0052652]; AMP metabolic process [GO:0046033];	AMP deaminase activity [GO:0003876]; protein binding [GO:0005515]; metal ion binding [GO:0046872];	cytosol [GO:0005829];
Nafisa_PRO7	AMP deaminase 2;Isoform of Q01433, Isoform Ex1A-2-3 of AMP deaminase 2	AMPD2;AMPD2	NA	Q01433;Q01433-2	5.3066	0.7517	XT NP A	2023ms1276	IMP biosynthetic process [GO:0006188]; energy homeostasis [GO:0097009]; IMP salvage [GO:0032264]; cyclic purine nucleotide metabolic process [GO:0052652]; AMP metabolic process [GO:0046033];	AMP deaminase activity [GO:0003876]; protein binding [GO:0005515]; metal ion binding [GO:0046872];	cytosol [GO:0005829];
Nafisa_PRO6	AMP deaminase 2;Isoform of Q01433, Isoform Ex1A-2-3 of AMP deaminase 2	AMPD2;AMPD2	NA	Q01433;Q01433-2	5.2572	0.7122	XT NP A	2023ms1276	IMP biosynthetic process [GO:0006188]; energy homeostasis [GO:0097009]; IMP salvage [GO:0032264]; cyclic purine nucleotide metabolic process [GO:0052652]; AMP metabolic process [GO:0046033];	AMP deaminase activity [GO:0003876]; protein binding [GO:0005515]; metal ion binding [GO:0046872];	cytosol [GO:0005829];
Nafisa_PRO5	AMP deaminase 2;Isoform of Q01433, Isoform Ex1A-2-3 of AMP deaminase 2	AMPD2;AMPD2	NA	Q01433;Q01433-2	5.2334	0.6962	XT NP A	2023ms1276	IMP biosynthetic process [GO:0006188]; energy homeostasis [GO:0097009]; IMP salvage [GO:0032264]; cyclic purine nucleotide metabolic process [GO:0052652]; AMP metabolic process [GO:0046033];	AMP deaminase activity [GO:0003876]; protein binding [GO:0005515]; metal ion binding [GO:0046872];	cytosol [GO:0005829];
Nafisa_PRO4	AMP deaminase 2;Isoform of Q01433, Isoform Ex1A-2-3 of AMP deaminase 2	AMPD2;AMPD2	NA	Q01433;Q01433-2	5.2747	0.7025	XT NP A	2023ms1276	IMP biosynthetic process [GO:0006188]; energy homeostasis [GO:0097009]; IMP salvage [GO:0032264]; cyclic purine nucleotide metabolic process [GO:0052652]; AMP metabolic process [GO:0046033];	AMP deaminase activity [GO:0003876]; protein binding [GO:0005515]; metal ion binding [GO:0046872];	cytosol [GO:0005829];
Nafisa_PRO3	AMP deaminase 2;Isoform of Q01433, Isoform Ex1A-2-3 of AMP deaminase 2	AMPD2;AMPD2	NA	Q01433;Q01433-2	5.2555	0.685	XT NP A	2023ms1276	IMP biosynthetic process [GO:0006188]; energy homeostasis [GO:0097009]; IMP salvage [GO:0032264]; cyclic purine nucleotide metabolic process [GO:0052652]; AMP metabolic process [GO:0046033];	AMP deaminase activity [GO:0003876]; protein binding [GO:0005515]; metal ion binding [GO:0046872];	cytosol [GO:0005829];
Nafisa_PRO2	AMP deaminase 2;Isoform of Q01433, Isoform Ex1A-2-3 of AMP deaminase 2	AMPD2;AMPD2	NA	Q01433;Q01433-2	5.2591	0.7073	XT NP A	2023ms1276	IMP biosynthetic process [GO:0006188]; energy homeostasis [GO:0097009]; IMP salvage [GO:0032264]; cyclic purine nucleotide metabolic process [GO:0052652]; AMP metabolic process [GO:0046033];	AMP deaminase activity [GO:0003876]; protein binding [GO:0005515]; metal ion binding [GO:0046872];	cytosol [GO:0005829];
Nafisa_PRO1	AMP deaminase 2;Isoform of Q01433, Isoform Ex1A-2-3 of AMP deaminase 2	AMPD2;AMPD2	NA	Q01433;Q01433-2	5.2395	0.6923	XT NP A	2023ms1276	IMP biosynthetic process [GO:0006188]; energy homeostasis [GO:0097009]; IMP salvage [GO:0032264]; cyclic purine nucleotide metabolic process [GO:0052652]; AMP metabolic process [GO:0046033];	AMP deaminase activity [GO:0003876]; protein binding [GO:0005515]; metal ion binding [GO:0046872];	cytosol [GO:0005829];
Nafisa_SEN7	Tetraspanin-14	TSPAN14	Q8NG11	Q8NG11	4.2186	-0.3942	XT NP A	2023ms1276	positive regulation of Notch signaling pathway [GO:0045747]; protein maturation [GO:0051604]; protein localization to plasma membrane [GO:0072659]	protein binding [GO:0005515]; enzyme binding [GO:0019899]	endoplasmic reticulum lumen [GO:0005788]; plasma membrane [GO:0005886]; cell surface [GO:0009986]; specific granule membrane [GO:0035579]; tertiary granule membrane [GO:0070821]; tetraspanin-enriched microdomain [GO:0097197]; integral component of plasma membrane [GO:0005887]
Nafisa_SEN6	Tetraspanin-14	TSPAN14	Q8NG11	Q8NG11	4.1635	-0.4635	XT NP A	2023ms1276	positive regulation of Notch signaling pathway [GO:0045747]; protein maturation [GO:0051604]; protein localization to plasma membrane [GO:0072659]	protein binding [GO:0005515]; enzyme binding [GO:0019899]	endoplasmic reticulum lumen [GO:0005788]; plasma membrane [GO:0005886]; cell surface [GO:0009986]; specific granule membrane [GO:0035579]; tertiary granule membrane [GO:0070821]; tetraspanin-enriched microdomain [GO:0097197]; integral component of plasma membrane [GO:0005887]
Nafisa_SEN5	Tetraspanin-14	TSPAN14	Q8NG11	Q8NG11	4.3179	-0.3352	XT NP A	2023ms1276	positive regulation of Notch signaling pathway [GO:0045747]; protein maturation [GO:0051604]; protein localization to plasma membrane [GO:0072659]	protein binding [GO:0005515]; enzyme binding [GO:0019899]	endoplasmic reticulum lumen [GO:0005788]; plasma membrane [GO:0005886]; cell surface [GO:0009986]; specific granule membrane [GO:0035579]; tertiary granule membrane [GO:0070821]; tetraspanin-enriched microdomain [GO:0097197]; integral component of plasma membrane [GO:0005887]
Nafisa_SEN4	Tetraspanin-14	TSPAN14	Q8NG11	Q8NG11	4.2853	-0.335	XT NP A	2023ms1276	positive regulation of Notch signaling pathway [GO:0045747]; protein maturation [GO:0051604]; protein localization to plasma membrane [GO:0072659]	protein binding [GO:0005515]; enzyme binding [GO:0019899]	endoplasmic reticulum lumen [GO:0005788]; plasma membrane [GO:0005886]; cell surface [GO:0009986]; specific granule membrane [GO:0035579]; tertiary granule membrane [GO:0070821]; tetraspanin-enriched microdomain [GO:0097197]; integral component of plasma membrane [GO:0005887]
Nafisa_SEN3	Tetraspanin-14	TSPAN14	Q8NG11	Q8NG11	4.216	-0.4036	XT NP A	2023ms1276	positive regulation of Notch signaling pathway [GO:0045747]; protein maturation [GO:0051604]; protein localization to plasma membrane [GO:0072659]	protein binding [GO:0005515]; enzyme binding [GO:0019899]	endoplasmic reticulum lumen [GO:0005788]; plasma membrane [GO:0005886]; cell surface [GO:0009986]; specific granule membrane [GO:0035579]; tertiary granule membrane [GO:0070821]; tetraspanin-enriched microdomain [GO:0097197]; integral component of plasma membrane [GO:0005887]
Nafisa_SEN2	Tetraspanin-14	TSPAN14	Q8NG11	Q8NG11	4.278	-0.355	XT NP A	2023ms1276	positive regulation of Notch signaling pathway [GO:0045747]; protein maturation [GO:0051604]; protein localization to plasma membrane [GO:0072659]	protein binding [GO:0005515]; enzyme binding [GO:0019899]	endoplasmic reticulum lumen [GO:0005788]; plasma membrane [GO:0005886]; cell surface [GO:0009986]; specific granule membrane [GO:0035579]; tertiary granule membrane [GO:0070821]; tetraspanin-enriched microdomain [GO:0097197]; integral component of plasma membrane [GO:0005887]
Nafisa_SEN1	Tetraspanin-14	TSPAN14	Q8NG11	Q8NG11	4.2315	-0.3862	XT NP A	2023ms1276	positive regulation of Notch signaling pathway [GO:0045747]; protein maturation [GO:0051604]; protein localization to plasma membrane [GO:0072659]	protein binding [GO:0005515]; enzyme binding [GO:0019899]	endoplasmic reticulum lumen [GO:0005788]; plasma membrane [GO:0005886]; cell surface [GO:0009986]; specific granule membrane [GO:0035579]; tertiary granule membrane [GO:0070821]; tetraspanin-enriched microdomain [GO:0097197]; integral component of plasma membrane [GO:0005887]
Nafisa_PRO7	Tetraspanin-14	TSPAN14	Q8NG11	Q8NG11	4.4628	-0.0921	XT NP A	2023ms1276	positive regulation of Notch signaling pathway [GO:0045747]; protein maturation [GO:0051604]; protein localization to plasma membrane [GO:0072659]	protein binding [GO:0005515]; enzyme binding [GO:0019899]	endoplasmic reticulum lumen [GO:0005788]; plasma membrane [GO:0005886]; cell surface [GO:0009986]; specific granule membrane [GO:0035579]; tertiary granule membrane [GO:0070821]; tetraspanin-enriched microdomain [GO:0097197]; integral component of plasma membrane [GO:0005887]
Nafisa_PRO6	Tetraspanin-14	TSPAN14	Q8NG11	Q8NG11	4.4272	-0.1178	XT NP A	2023ms1276	positive regulation of Notch signaling pathway [GO:0045747]; protein maturation [GO:0051604]; protein localization to plasma membrane [GO:0072659]	protein binding [GO:0005515]; enzyme binding [GO:0019899]	endoplasmic reticulum lumen [GO:0005788]; plasma membrane [GO:0005886]; cell surface [GO:0009986]; specific granule membrane [GO:0035579]; tertiary granule membrane [GO:0070821]; tetraspanin-enriched microdomain [GO:0097197]; integral component of plasma membrane [GO:0005887]
Nafisa_PRO5	Tetraspanin-14	TSPAN14	Q8NG11	Q8NG11	4.518	-0.0192	XT NP A	2023ms1276	positive regulation of Notch signaling pathway [GO:0045747]; protein maturation [GO:0051604]; protein localization to plasma membrane [GO:0072659]	protein binding [GO:0005515]; enzyme binding [GO:0019899]	endoplasmic reticulum lumen [GO:0005788]; plasma membrane [GO:0005886]; cell surface [GO:0009986]; specific granule membrane [GO:0035579]; tertiary granule membrane [GO:0070821]; tetraspanin-enriched microdomain [GO:0097197]; integral component of plasma membrane [GO:0005887]
Nafisa_PRO4	Tetraspanin-14	TSPAN14	Q8NG11	Q8NG11	4.5806	0.0084	XT NP A	2023ms1276	positive regulation of Notch signaling pathway [GO:0045747]; protein maturation [GO:0051604]; protein localization to plasma membrane [GO:0072659]	protein binding [GO:0005515]; enzyme binding [GO:0019899]	endoplasmic reticulum lumen [GO:0005788]; plasma membrane [GO:0005886]; cell surface [GO:0009986]; specific granule membrane [GO:0035579]; tertiary granule membrane [GO:0070821]; tetraspanin-enriched microdomain [GO:0097197]; integral component of plasma membrane [GO:0005887]
Nafisa_PRO3	Tetraspanin-14	TSPAN14	Q8NG11	Q8NG11	4.2889	-0.2816	XT NP A	2023ms1276	positive regulation of Notch signaling pathway [GO:0045747]; protein maturation [GO:0051604]; protein localization to plasma membrane [GO:0072659]	protein binding [GO:0005515]; enzyme binding [GO:0019899]	endoplasmic reticulum lumen [GO:0005788]; plasma membrane [GO:0005886]; cell surface [GO:0009986]; specific granule membrane [GO:0035579]; tertiary granule membrane [GO:0070821]; tetraspanin-enriched microdomain [GO:0097197]; integral component of plasma membrane [GO:0005887]
Nafisa_PRO2	Tetraspanin-14	TSPAN14	Q8NG11	Q8NG11	4.5697	0.018	XT NP A	2023ms1276	positive regulation of Notch signaling pathway [GO:0045747]; protein maturation [GO:0051604]; protein localization to plasma membrane [GO:0072659]	protein binding [GO:0005515]; enzyme binding [GO:0019899]	endoplasmic reticulum lumen [GO:0005788]; plasma membrane [GO:0005886]; cell surface [GO:0009986]; specific granule membrane [GO:0035579]; tertiary granule membrane [GO:0070821]; tetraspanin-enriched microdomain [GO:0097197]; integral component of plasma membrane [GO:0005887]
Nafisa_PRO1	Tetraspanin-14	TSPAN14	Q8NG11	Q8NG11	4.4309	-0.1164	XT NP A	2023ms1276	positive regulation of Notch signaling pathway [GO:0045747]; protein maturation [GO:0051604]; protein localization to plasma membrane [GO:0072659]	protein binding [GO:0005515]; enzyme binding [GO:0019899]	endoplasmic reticulum lumen [GO:0005788]; plasma membrane [GO:0005886]; cell surface [GO:0009986]; specific granule membrane [GO:0035579]; tertiary granule membrane [GO:0070821]; tetraspanin-enriched microdomain [GO:0097197]; integral component of plasma membrane [GO:0005887]
Nafisa_SEN7	Collagenase 3	MMP13	P45452	O77656	4.2605	-0.3522	XT NP B	2023ms1276	NA	NA	NA
Nafisa_SEN6	Collagenase 3	MMP13	P45452	O77656	4.2291	-0.3979	XT NP B	2023ms1276	NA	NA	NA
Nafisa_SEN5	Collagenase 3	MMP13	P45452	O77656	4.2088	-0.4444	XT NP B	2023ms1276	NA	NA	NA
Nafisa_SEN4	Collagenase 3	MMP13	P45452	O77656	4.312	-0.3083	XT NP B	2023ms1276	NA	NA	NA
Nafisa_SEN3	Collagenase 3	MMP13	P45452	O77656	4.2595	-0.3601	XT NP B	2023ms1276	NA	NA	NA
Nafisa_SEN2	Collagenase 3	MMP13	P45452	O77656	4.2298	-0.4031	XT NP B	2023ms1276	NA	NA	NA
Nafisa_SEN1	Collagenase 3	MMP13	P45452	O77656	4.2618	-0.3559	XT NP B	2023ms1276	NA	NA	NA
Nafisa_PRO7	Collagenase 3	MMP13	P45452	O77656	4.3059	-0.249	XT NP B	2023ms1276	NA	NA	NA
Nafisa_PRO6	Collagenase 3	MMP13	P45452	O77656	4.3326	-0.2124	XT NP B	2023ms1276	NA	NA	NA
Nafisa_PRO5	Collagenase 3	MMP13	P45452	O77656	4.3196	-0.2176	XT NP B	2023ms1276	NA	NA	NA
Nafisa_PRO4	Collagenase 3	MMP13	P45452	O77656	4.3256	-0.2466	XT NP B	2023ms1276	NA	NA	NA
Nafisa_PRO3	Collagenase 3	MMP13	P45452	O77656	4.3559	-0.2146	XT NP B	2023ms1276	NA	NA	NA
Nafisa_PRO2	Collagenase 3	MMP13	P45452	O77656	4.2739	-0.2779	XT NP B	2023ms1276	NA	NA	NA
Nafisa_PRO1	Collagenase 3	MMP13	P45452	O77656	4.2891	-0.2581	XT NP B	2023ms1276	NA	NA	NA
Nafisa_SEN7	Matrix metalloproteinase-16;Isoform of P51512, Isoform Short of Matrix metalloproteinase-16	MMP16;MMP16	NA	P51512;P51512-2	5.1939	0.5811	XT NP B	2023ms1276	endochondral ossification [GO:0001958]; proteolysis [GO:0006508]; protein processing [GO:0016485]; chondrocyte proliferation [GO:0035988]; embryonic cranial skeleton morphogenesis [GO:0048701]; regulation of catalytic activity [GO:0050790]; craniofacial suture morphogenesis [GO:0097094]; skeletal system development [GO:0001501]; collagen catabolic process [GO:0030574]; extracellular matrix organization [GO:0030198];	metalloendopeptidase activity [GO:0004222]; enzyme activator activity [GO:0008047]; zinc ion binding [GO:0008270]; metalloaminopeptidase activity [GO:0070006];	extracellular region [GO:0005576]; Golgi lumen [GO:0005796]; plasma membrane [GO:0005886]; integral component of plasma membrane [GO:0005887]; cell surface [GO:0009986]; extracellular matrix [GO:0031012];
Nafisa_SEN6	Matrix metalloproteinase-16;Isoform of P51512, Isoform Short of Matrix metalloproteinase-16	MMP16;MMP16	NA	P51512;P51512-2	5.1992	0.5721	XT NP B	2023ms1276	endochondral ossification [GO:0001958]; proteolysis [GO:0006508]; protein processing [GO:0016485]; chondrocyte proliferation [GO:0035988]; embryonic cranial skeleton morphogenesis [GO:0048701]; regulation of catalytic activity [GO:0050790]; craniofacial suture morphogenesis [GO:0097094]; skeletal system development [GO:0001501]; collagen catabolic process [GO:0030574]; extracellular matrix organization [GO:0030198];	metalloendopeptidase activity [GO:0004222]; enzyme activator activity [GO:0008047]; zinc ion binding [GO:0008270]; metalloaminopeptidase activity [GO:0070006];	extracellular region [GO:0005576]; Golgi lumen [GO:0005796]; plasma membrane [GO:0005886]; integral component of plasma membrane [GO:0005887]; cell surface [GO:0009986]; extracellular matrix [GO:0031012];
Nafisa_SEN5	Matrix metalloproteinase-16;Isoform of P51512, Isoform Short of Matrix metalloproteinase-16	MMP16;MMP16	NA	P51512;P51512-2	5.2391	0.586	XT NP B	2023ms1276	endochondral ossification [GO:0001958]; proteolysis [GO:0006508]; protein processing [GO:0016485]; chondrocyte proliferation [GO:0035988]; embryonic cranial skeleton morphogenesis [GO:0048701]; regulation of catalytic activity [GO:0050790]; craniofacial suture morphogenesis [GO:0097094]; skeletal system development [GO:0001501]; collagen catabolic process [GO:0030574]; extracellular matrix organization [GO:0030198];	metalloendopeptidase activity [GO:0004222]; enzyme activator activity [GO:0008047]; zinc ion binding [GO:0008270]; metalloaminopeptidase activity [GO:0070006];	extracellular region [GO:0005576]; Golgi lumen [GO:0005796]; plasma membrane [GO:0005886]; integral component of plasma membrane [GO:0005887]; cell surface [GO:0009986]; extracellular matrix [GO:0031012];
Nafisa_SEN4	Matrix metalloproteinase-16;Isoform of P51512, Isoform Short of Matrix metalloproteinase-16	MMP16;MMP16	NA	P51512;P51512-2	5.2528	0.6325	XT NP B	2023ms1276	endochondral ossification [GO:0001958]; proteolysis [GO:0006508]; protein processing [GO:0016485]; chondrocyte proliferation [GO:0035988]; embryonic cranial skeleton morphogenesis [GO:0048701]; regulation of catalytic activity [GO:0050790]; craniofacial suture morphogenesis [GO:0097094]; skeletal system development [GO:0001501]; collagen catabolic process [GO:0030574]; extracellular matrix organization [GO:0030198];	metalloendopeptidase activity [GO:0004222]; enzyme activator activity [GO:0008047]; zinc ion binding [GO:0008270]; metalloaminopeptidase activity [GO:0070006];	extracellular region [GO:0005576]; Golgi lumen [GO:0005796]; plasma membrane [GO:0005886]; integral component of plasma membrane [GO:0005887]; cell surface [GO:0009986]; extracellular matrix [GO:0031012];
Nafisa_SEN3	Matrix metalloproteinase-16;Isoform of P51512, Isoform Short of Matrix metalloproteinase-16	MMP16;MMP16	NA	P51512;P51512-2	5.2688	0.6491	XT NP B	2023ms1276	endochondral ossification [GO:0001958]; proteolysis [GO:0006508]; protein processing [GO:0016485]; chondrocyte proliferation [GO:0035988]; embryonic cranial skeleton morphogenesis [GO:0048701]; regulation of catalytic activity [GO:0050790]; craniofacial suture morphogenesis [GO:0097094]; skeletal system development [GO:0001501]; collagen catabolic process [GO:0030574]; extracellular matrix organization [GO:0030198];	metalloendopeptidase activity [GO:0004222]; enzyme activator activity [GO:0008047]; zinc ion binding [GO:0008270]; metalloaminopeptidase activity [GO:0070006];	extracellular region [GO:0005576]; Golgi lumen [GO:0005796]; plasma membrane [GO:0005886]; integral component of plasma membrane [GO:0005887]; cell surface [GO:0009986]; extracellular matrix [GO:0031012];
Nafisa_SEN2	Matrix metalloproteinase-16;Isoform of P51512, Isoform Short of Matrix metalloproteinase-16	MMP16;MMP16	NA	P51512;P51512-2	5.1939	0.561	XT NP B	2023ms1276	endochondral ossification [GO:0001958]; proteolysis [GO:0006508]; protein processing [GO:0016485]; chondrocyte proliferation [GO:0035988]; embryonic cranial skeleton morphogenesis [GO:0048701]; regulation of catalytic activity [GO:0050790]; craniofacial suture morphogenesis [GO:0097094]; skeletal system development [GO:0001501]; collagen catabolic process [GO:0030574]; extracellular matrix organization [GO:0030198];	metalloendopeptidase activity [GO:0004222]; enzyme activator activity [GO:0008047]; zinc ion binding [GO:0008270]; metalloaminopeptidase activity [GO:0070006];	extracellular region [GO:0005576]; Golgi lumen [GO:0005796]; plasma membrane [GO:0005886]; integral component of plasma membrane [GO:0005887]; cell surface [GO:0009986]; extracellular matrix [GO:0031012];
Nafisa_SEN1	Matrix metalloproteinase-16;Isoform of P51512, Isoform Short of Matrix metalloproteinase-16	MMP16;MMP16	NA	P51512;P51512-2	5.205	0.5872	XT NP B	2023ms1276	endochondral ossification [GO:0001958]; proteolysis [GO:0006508]; protein processing [GO:0016485]; chondrocyte proliferation [GO:0035988]; embryonic cranial skeleton morphogenesis [GO:0048701]; regulation of catalytic activity [GO:0050790]; craniofacial suture morphogenesis [GO:0097094]; skeletal system development [GO:0001501]; collagen catabolic process [GO:0030574]; extracellular matrix organization [GO:0030198];	metalloendopeptidase activity [GO:0004222]; enzyme activator activity [GO:0008047]; zinc ion binding [GO:0008270]; metalloaminopeptidase activity [GO:0070006];	extracellular region [GO:0005576]; Golgi lumen [GO:0005796]; plasma membrane [GO:0005886]; integral component of plasma membrane [GO:0005887]; cell surface [GO:0009986]; extracellular matrix [GO:0031012];
Nafisa_PRO7	Matrix metalloproteinase-16;Isoform of P51512, Isoform Short of Matrix metalloproteinase-16	MMP16;MMP16	NA	P51512;P51512-2	5.2728	0.7179	XT NP B	2023ms1276	endochondral ossification [GO:0001958]; proteolysis [GO:0006508]; protein processing [GO:0016485]; chondrocyte proliferation [GO:0035988]; embryonic cranial skeleton morphogenesis [GO:0048701]; regulation of catalytic activity [GO:0050790]; craniofacial suture morphogenesis [GO:0097094]; skeletal system development [GO:0001501]; collagen catabolic process [GO:0030574]; extracellular matrix organization [GO:0030198];	metalloendopeptidase activity [GO:0004222]; enzyme activator activity [GO:0008047]; zinc ion binding [GO:0008270]; metalloaminopeptidase activity [GO:0070006];	extracellular region [GO:0005576]; Golgi lumen [GO:0005796]; plasma membrane [GO:0005886]; integral component of plasma membrane [GO:0005887]; cell surface [GO:0009986]; extracellular matrix [GO:0031012];
Nafisa_PRO6	Matrix metalloproteinase-16;Isoform of P51512, Isoform Short of Matrix metalloproteinase-16	MMP16;MMP16	NA	P51512;P51512-2	5.3228	0.7777	XT NP B	2023ms1276	endochondral ossification [GO:0001958]; proteolysis [GO:0006508]; protein processing [GO:0016485]; chondrocyte proliferation [GO:0035988]; embryonic cranial skeleton morphogenesis [GO:0048701]; regulation of catalytic activity [GO:0050790]; craniofacial suture morphogenesis [GO:0097094]; skeletal system development [GO:0001501]; collagen catabolic process [GO:0030574]; extracellular matrix organization [GO:0030198];	metalloendopeptidase activity [GO:0004222]; enzyme activator activity [GO:0008047]; zinc ion binding [GO:0008270]; metalloaminopeptidase activity [GO:0070006];	extracellular region [GO:0005576]; Golgi lumen [GO:0005796]; plasma membrane [GO:0005886]; integral component of plasma membrane [GO:0005887]; cell surface [GO:0009986]; extracellular matrix [GO:0031012];
Nafisa_PRO5	Matrix metalloproteinase-16;Isoform of P51512, Isoform Short of Matrix metalloproteinase-16	MMP16;MMP16	NA	P51512;P51512-2	5.3335	0.7963	XT NP B	2023ms1276	endochondral ossification [GO:0001958]; proteolysis [GO:0006508]; protein processing [GO:0016485]; chondrocyte proliferation [GO:0035988]; embryonic cranial skeleton morphogenesis [GO:0048701]; regulation of catalytic activity [GO:0050790]; craniofacial suture morphogenesis [GO:0097094]; skeletal system development [GO:0001501]; collagen catabolic process [GO:0030574]; extracellular matrix organization [GO:0030198];	metalloendopeptidase activity [GO:0004222]; enzyme activator activity [GO:0008047]; zinc ion binding [GO:0008270]; metalloaminopeptidase activity [GO:0070006];	extracellular region [GO:0005576]; Golgi lumen [GO:0005796]; plasma membrane [GO:0005886]; integral component of plasma membrane [GO:0005887]; cell surface [GO:0009986]; extracellular matrix [GO:0031012];
Nafisa_PRO4	Matrix metalloproteinase-16;Isoform of P51512, Isoform Short of Matrix metalloproteinase-16	MMP16;MMP16	NA	P51512;P51512-2	5.3144	0.7422	XT NP B	2023ms1276	endochondral ossification [GO:0001958]; proteolysis [GO:0006508]; protein processing [GO:0016485]; chondrocyte proliferation [GO:0035988]; embryonic cranial skeleton morphogenesis [GO:0048701]; regulation of catalytic activity [GO:0050790]; craniofacial suture morphogenesis [GO:0097094]; skeletal system development [GO:0001501]; collagen catabolic process [GO:0030574]; extracellular matrix organization [GO:0030198];	metalloendopeptidase activity [GO:0004222]; enzyme activator activity [GO:0008047]; zinc ion binding [GO:0008270]; metalloaminopeptidase activity [GO:0070006];	extracellular region [GO:0005576]; Golgi lumen [GO:0005796]; plasma membrane [GO:0005886]; integral component of plasma membrane [GO:0005887]; cell surface [GO:0009986]; extracellular matrix [GO:0031012];
Nafisa_PRO3	Matrix metalloproteinase-16;Isoform of P51512, Isoform Short of Matrix metalloproteinase-16	MMP16;MMP16	NA	P51512;P51512-2	5.3265	0.756	XT NP B	2023ms1276	endochondral ossification [GO:0001958]; proteolysis [GO:0006508]; protein processing [GO:0016485]; chondrocyte proliferation [GO:0035988]; embryonic cranial skeleton morphogenesis [GO:0048701]; regulation of catalytic activity [GO:0050790]; craniofacial suture morphogenesis [GO:0097094]; skeletal system development [GO:0001501]; collagen catabolic process [GO:0030574]; extracellular matrix organization [GO:0030198];	metalloendopeptidase activity [GO:0004222]; enzyme activator activity [GO:0008047]; zinc ion binding [GO:0008270]; metalloaminopeptidase activity [GO:0070006];	extracellular region [GO:0005576]; Golgi lumen [GO:0005796]; plasma membrane [GO:0005886]; integral component of plasma membrane [GO:0005887]; cell surface [GO:0009986]; extracellular matrix [GO:0031012];
Nafisa_PRO2	Matrix metalloproteinase-16;Isoform of P51512, Isoform Short of Matrix metalloproteinase-16	MMP16;MMP16	NA	P51512;P51512-2	5.3035	0.7517	XT NP B	2023ms1276	endochondral ossification [GO:0001958]; proteolysis [GO:0006508]; protein processing [GO:0016485]; chondrocyte proliferation [GO:0035988]; embryonic cranial skeleton morphogenesis [GO:0048701]; regulation of catalytic activity [GO:0050790]; craniofacial suture morphogenesis [GO:0097094]; skeletal system development [GO:0001501]; collagen catabolic process [GO:0030574]; extracellular matrix organization [GO:0030198];	metalloendopeptidase activity [GO:0004222]; enzyme activator activity [GO:0008047]; zinc ion binding [GO:0008270]; metalloaminopeptidase activity [GO:0070006];	extracellular region [GO:0005576]; Golgi lumen [GO:0005796]; plasma membrane [GO:0005886]; integral component of plasma membrane [GO:0005887]; cell surface [GO:0009986]; extracellular matrix [GO:0031012];
Nafisa_PRO1	Matrix metalloproteinase-16;Isoform of P51512, Isoform Short of Matrix metalloproteinase-16	MMP16;MMP16	NA	P51512;P51512-2	5.2406	0.6933	XT NP B	2023ms1276	endochondral ossification [GO:0001958]; proteolysis [GO:0006508]; protein processing [GO:0016485]; chondrocyte proliferation [GO:0035988]; embryonic cranial skeleton morphogenesis [GO:0048701]; regulation of catalytic activity [GO:0050790]; craniofacial suture morphogenesis [GO:0097094]; skeletal system development [GO:0001501]; collagen catabolic process [GO:0030574]; extracellular matrix organization [GO:0030198];	metalloendopeptidase activity [GO:0004222]; enzyme activator activity [GO:0008047]; zinc ion binding [GO:0008270]; metalloaminopeptidase activity [GO:0070006];	extracellular region [GO:0005576]; Golgi lumen [GO:0005796]; plasma membrane [GO:0005886]; integral component of plasma membrane [GO:0005887]; cell surface [GO:0009986]; extracellular matrix [GO:0031012];
Nafisa_SEN7	Integral membrane protein 2C;Isoform of Q9NQX7, Isoform 2 of Integral membrane protein 2C	ITM2C;ITM2C	NA	Q9NQX7;Q9NQX7-2	4.4174	-0.1954	XT NP A	2023ms1276	negative regulation of neuron projection development [GO:0010977]; neuron differentiation [GO:0030182]; positive regulation of extrinsic apoptotic signaling pathway [GO:2001238]; negative regulation of amyloid precursor protein biosynthetic process [GO:0042985];	amyloid-beta binding [GO:0001540]; protein binding [GO:0005515]; ATP binding [GO:0005524];	lysosome [GO:0005764]; lysosomal membrane [GO:0005765]; Golgi apparatus [GO:0005794]; plasma membrane [GO:0005886]; integral component of membrane [GO:0016021]; perinuclear region of cytoplasm [GO:0048471]; extracellular exosome [GO:0070062];
Nafisa_SEN6	Integral membrane protein 2C;Isoform of Q9NQX7, Isoform 2 of Integral membrane protein 2C	ITM2C;ITM2C	NA	Q9NQX7;Q9NQX7-2	4.5454	-0.0817	XT NP A	2023ms1276	negative regulation of neuron projection development [GO:0010977]; neuron differentiation [GO:0030182]; positive regulation of extrinsic apoptotic signaling pathway [GO:2001238]; negative regulation of amyloid precursor protein biosynthetic process [GO:0042985];	amyloid-beta binding [GO:0001540]; protein binding [GO:0005515]; ATP binding [GO:0005524];	lysosome [GO:0005764]; lysosomal membrane [GO:0005765]; Golgi apparatus [GO:0005794]; plasma membrane [GO:0005886]; integral component of membrane [GO:0016021]; perinuclear region of cytoplasm [GO:0048471]; extracellular exosome [GO:0070062];
Nafisa_SEN5	Integral membrane protein 2C;Isoform of Q9NQX7, Isoform 2 of Integral membrane protein 2C	ITM2C;ITM2C	NA	Q9NQX7;Q9NQX7-2	4.5092	-0.1439	XT NP A	2023ms1276	negative regulation of neuron projection development [GO:0010977]; neuron differentiation [GO:0030182]; positive regulation of extrinsic apoptotic signaling pathway [GO:2001238]; negative regulation of amyloid precursor protein biosynthetic process [GO:0042985];	amyloid-beta binding [GO:0001540]; protein binding [GO:0005515]; ATP binding [GO:0005524];	lysosome [GO:0005764]; lysosomal membrane [GO:0005765]; Golgi apparatus [GO:0005794]; plasma membrane [GO:0005886]; integral component of membrane [GO:0016021]; perinuclear region of cytoplasm [GO:0048471]; extracellular exosome [GO:0070062];
Nafisa_SEN4	Integral membrane protein 2C;Isoform of Q9NQX7, Isoform 2 of Integral membrane protein 2C	ITM2C;ITM2C	NA	Q9NQX7;Q9NQX7-2	4.3619	-0.2585	XT NP A	2023ms1276	negative regulation of neuron projection development [GO:0010977]; neuron differentiation [GO:0030182]; positive regulation of extrinsic apoptotic signaling pathway [GO:2001238]; negative regulation of amyloid precursor protein biosynthetic process [GO:0042985];	amyloid-beta binding [GO:0001540]; protein binding [GO:0005515]; ATP binding [GO:0005524];	lysosome [GO:0005764]; lysosomal membrane [GO:0005765]; Golgi apparatus [GO:0005794]; plasma membrane [GO:0005886]; integral component of membrane [GO:0016021]; perinuclear region of cytoplasm [GO:0048471]; extracellular exosome [GO:0070062];
Nafisa_SEN3	Integral membrane protein 2C;Isoform of Q9NQX7, Isoform 2 of Integral membrane protein 2C	ITM2C;ITM2C	NA	Q9NQX7;Q9NQX7-2	4.4835	-0.1362	XT NP A	2023ms1276	negative regulation of neuron projection development [GO:0010977]; neuron differentiation [GO:0030182]; positive regulation of extrinsic apoptotic signaling pathway [GO:2001238]; negative regulation of amyloid precursor protein biosynthetic process [GO:0042985];	amyloid-beta binding [GO:0001540]; protein binding [GO:0005515]; ATP binding [GO:0005524];	lysosome [GO:0005764]; lysosomal membrane [GO:0005765]; Golgi apparatus [GO:0005794]; plasma membrane [GO:0005886]; integral component of membrane [GO:0016021]; perinuclear region of cytoplasm [GO:0048471]; extracellular exosome [GO:0070062];
Nafisa_SEN2	Integral membrane protein 2C;Isoform of Q9NQX7, Isoform 2 of Integral membrane protein 2C	ITM2C;ITM2C	NA	Q9NQX7;Q9NQX7-2	4.5396	-0.0933	XT NP A	2023ms1276	negative regulation of neuron projection development [GO:0010977]; neuron differentiation [GO:0030182]; positive regulation of extrinsic apoptotic signaling pathway [GO:2001238]; negative regulation of amyloid precursor protein biosynthetic process [GO:0042985];	amyloid-beta binding [GO:0001540]; protein binding [GO:0005515]; ATP binding [GO:0005524];	lysosome [GO:0005764]; lysosomal membrane [GO:0005765]; Golgi apparatus [GO:0005794]; plasma membrane [GO:0005886]; integral component of membrane [GO:0016021]; perinuclear region of cytoplasm [GO:0048471]; extracellular exosome [GO:0070062];
Nafisa_SEN1	Integral membrane protein 2C;Isoform of Q9NQX7, Isoform 2 of Integral membrane protein 2C	ITM2C;ITM2C	NA	Q9NQX7;Q9NQX7-2	4.4621	-0.1556	XT NP A	2023ms1276	negative regulation of neuron projection development [GO:0010977]; neuron differentiation [GO:0030182]; positive regulation of extrinsic apoptotic signaling pathway [GO:2001238]; negative regulation of amyloid precursor protein biosynthetic process [GO:0042985];	amyloid-beta binding [GO:0001540]; protein binding [GO:0005515]; ATP binding [GO:0005524];	lysosome [GO:0005764]; lysosomal membrane [GO:0005765]; Golgi apparatus [GO:0005794]; plasma membrane [GO:0005886]; integral component of membrane [GO:0016021]; perinuclear region of cytoplasm [GO:0048471]; extracellular exosome [GO:0070062];
Nafisa_PRO7	Integral membrane protein 2C;Isoform of Q9NQX7, Isoform 2 of Integral membrane protein 2C	ITM2C;ITM2C	NA	Q9NQX7;Q9NQX7-2	4.1559	-0.399	XT NP A	2023ms1276	negative regulation of neuron projection development [GO:0010977]; neuron differentiation [GO:0030182]; positive regulation of extrinsic apoptotic signaling pathway [GO:2001238]; negative regulation of amyloid precursor protein biosynthetic process [GO:0042985];	amyloid-beta binding [GO:0001540]; protein binding [GO:0005515]; ATP binding [GO:0005524];	lysosome [GO:0005764]; lysosomal membrane [GO:0005765]; Golgi apparatus [GO:0005794]; plasma membrane [GO:0005886]; integral component of membrane [GO:0016021]; perinuclear region of cytoplasm [GO:0048471]; extracellular exosome [GO:0070062];
Nafisa_PRO6	Integral membrane protein 2C;Isoform of Q9NQX7, Isoform 2 of Integral membrane protein 2C	ITM2C;ITM2C	NA	Q9NQX7;Q9NQX7-2	4.369	-0.1761	XT NP A	2023ms1276	negative regulation of neuron projection development [GO:0010977]; neuron differentiation [GO:0030182]; positive regulation of extrinsic apoptotic signaling pathway [GO:2001238]; negative regulation of amyloid precursor protein biosynthetic process [GO:0042985];	amyloid-beta binding [GO:0001540]; protein binding [GO:0005515]; ATP binding [GO:0005524];	lysosome [GO:0005764]; lysosomal membrane [GO:0005765]; Golgi apparatus [GO:0005794]; plasma membrane [GO:0005886]; integral component of membrane [GO:0016021]; perinuclear region of cytoplasm [GO:0048471]; extracellular exosome [GO:0070062];
Nafisa_PRO5	Integral membrane protein 2C;Isoform of Q9NQX7, Isoform 2 of Integral membrane protein 2C	ITM2C;ITM2C	NA	Q9NQX7;Q9NQX7-2	4.0956	-0.4416	XT NP A	2023ms1276	negative regulation of neuron projection development [GO:0010977]; neuron differentiation [GO:0030182]; positive regulation of extrinsic apoptotic signaling pathway [GO:2001238]; negative regulation of amyloid precursor protein biosynthetic process [GO:0042985];	amyloid-beta binding [GO:0001540]; protein binding [GO:0005515]; ATP binding [GO:0005524];	lysosome [GO:0005764]; lysosomal membrane [GO:0005765]; Golgi apparatus [GO:0005794]; plasma membrane [GO:0005886]; integral component of membrane [GO:0016021]; perinuclear region of cytoplasm [GO:0048471]; extracellular exosome [GO:0070062];
Nafisa_PRO4	Integral membrane protein 2C;Isoform of Q9NQX7, Isoform 2 of Integral membrane protein 2C	ITM2C;ITM2C	NA	Q9NQX7;Q9NQX7-2	4.2567	-0.3155	XT NP A	2023ms1276	negative regulation of neuron projection development [GO:0010977]; neuron differentiation [GO:0030182]; positive regulation of extrinsic apoptotic signaling pathway [GO:2001238]; negative regulation of amyloid precursor protein biosynthetic process [GO:0042985];	amyloid-beta binding [GO:0001540]; protein binding [GO:0005515]; ATP binding [GO:0005524];	lysosome [GO:0005764]; lysosomal membrane [GO:0005765]; Golgi apparatus [GO:0005794]; plasma membrane [GO:0005886]; integral component of membrane [GO:0016021]; perinuclear region of cytoplasm [GO:0048471]; extracellular exosome [GO:0070062];
Nafisa_PRO3	Integral membrane protein 2C;Isoform of Q9NQX7, Isoform 2 of Integral membrane protein 2C	ITM2C;ITM2C	NA	Q9NQX7;Q9NQX7-2	4.1328	-0.4378	XT NP A	2023ms1276	negative regulation of neuron projection development [GO:0010977]; neuron differentiation [GO:0030182]; positive regulation of extrinsic apoptotic signaling pathway [GO:2001238]; negative regulation of amyloid precursor protein biosynthetic process [GO:0042985];	amyloid-beta binding [GO:0001540]; protein binding [GO:0005515]; ATP binding [GO:0005524];	lysosome [GO:0005764]; lysosomal membrane [GO:0005765]; Golgi apparatus [GO:0005794]; plasma membrane [GO:0005886]; integral component of membrane [GO:0016021]; perinuclear region of cytoplasm [GO:0048471]; extracellular exosome [GO:0070062];
Nafisa_PRO2	Integral membrane protein 2C;Isoform of Q9NQX7, Isoform 2 of Integral membrane protein 2C	ITM2C;ITM2C	NA	Q9NQX7;Q9NQX7-2	4.5942	0.0424	XT NP A	2023ms1276	negative regulation of neuron projection development [GO:0010977]; neuron differentiation [GO:0030182]; positive regulation of extrinsic apoptotic signaling pathway [GO:2001238]; negative regulation of amyloid precursor protein biosynthetic process [GO:0042985];	amyloid-beta binding [GO:0001540]; protein binding [GO:0005515]; ATP binding [GO:0005524];	lysosome [GO:0005764]; lysosomal membrane [GO:0005765]; Golgi apparatus [GO:0005794]; plasma membrane [GO:0005886]; integral component of membrane [GO:0016021]; perinuclear region of cytoplasm [GO:0048471]; extracellular exosome [GO:0070062];
Nafisa_PRO1	Integral membrane protein 2C;Isoform of Q9NQX7, Isoform 2 of Integral membrane protein 2C	ITM2C;ITM2C	NA	Q9NQX7;Q9NQX7-2	4.1391	-0.4081	XT NP A	2023ms1276	negative regulation of neuron projection development [GO:0010977]; neuron differentiation [GO:0030182]; positive regulation of extrinsic apoptotic signaling pathway [GO:2001238]; negative regulation of amyloid precursor protein biosynthetic process [GO:0042985];	amyloid-beta binding [GO:0001540]; protein binding [GO:0005515]; ATP binding [GO:0005524];	lysosome [GO:0005764]; lysosomal membrane [GO:0005765]; Golgi apparatus [GO:0005794]; plasma membrane [GO:0005886]; integral component of membrane [GO:0016021]; perinuclear region of cytoplasm [GO:0048471]; extracellular exosome [GO:0070062];
Nafisa_SEN7	Microfibrillar-associated protein 2	MFAP2	P55001	P27424	4.9202	0.3075	XT NP B	2023ms1276	NA	NA	NA
Nafisa_SEN6	Microfibrillar-associated protein 2	MFAP2	P55001	P27424	4.9272	0.3001	XT NP B	2023ms1276	NA	NA	NA
Nafisa_SEN5	Microfibrillar-associated protein 2	MFAP2	P55001	P27424	4.9084	0.2553	XT NP B	2023ms1276	NA	NA	NA
Nafisa_SEN4	Microfibrillar-associated protein 2	MFAP2	P55001	P27424	4.8886	0.2682	XT NP B	2023ms1276	NA	NA	NA
Nafisa_SEN3	Microfibrillar-associated protein 2	MFAP2	P55001	P27424	4.9581	0.3384	XT NP B	2023ms1276	NA	NA	NA
Nafisa_SEN2	Microfibrillar-associated protein 2	MFAP2	P55001	P27424	4.9104	0.2774	XT NP B	2023ms1276	NA	NA	NA
Nafisa_SEN1	Microfibrillar-associated protein 2	MFAP2	P55001	P27424	4.9516	0.3339	XT NP B	2023ms1276	NA	NA	NA
Nafisa_PRO7	Microfibrillar-associated protein 2	MFAP2	P55001	P27424	4.9152	0.3603	XT NP B	2023ms1276	NA	NA	NA
Nafisa_PRO6	Microfibrillar-associated protein 2	MFAP2	P55001	P27424	4.9287	0.3837	XT NP B	2023ms1276	NA	NA	NA
Nafisa_PRO5	Microfibrillar-associated protein 2	MFAP2	P55001	P27424	4.9318	0.3946	XT NP B	2023ms1276	NA	NA	NA
Nafisa_PRO4	Microfibrillar-associated protein 2	MFAP2	P55001	P27424	4.921	0.3487	XT NP B	2023ms1276	NA	NA	NA
Nafisa_PRO3	Microfibrillar-associated protein 2	MFAP2	P55001	P27424	4.877	0.3065	XT NP B	2023ms1276	NA	NA	NA
Nafisa_PRO2	Microfibrillar-associated protein 2	MFAP2	P55001	P27424	4.9115	0.3598	XT NP B	2023ms1276	NA	NA	NA
Nafisa_PRO1	Microfibrillar-associated protein 2	MFAP2	P55001	P27424	4.9109	0.3637	XT NP B	2023ms1276	NA	NA	NA
Nafisa_SEN7	40S ribosomal protein S15a;40S ribosomal protein S15a	RPS15A;RPS15A	NA	P62244;Q76I82	6.1866	1.5738	XT NP A	2023ms1276	cytoplasmic translation [GO:0002181]; translation [GO:0006412]; positive regulation of cell population proliferation [GO:0008284]; response to virus [GO:0009615]; positive regulation of cell cycle [GO:0045787];	RNA binding [GO:0003723]; structural constituent of ribosome [GO:0003735]; protein binding [GO:0005515];	nucleoplasm [GO:0005654]; cytoplasm [GO:0005737]; cytosol [GO:0005829]; membrane [GO:0016020]; cytosolic ribosome [GO:0022626]; extracellular exosome [GO:0070062]; cytosolic small ribosomal subunit [GO:0022627];
Nafisa_SEN6	40S ribosomal protein S15a;40S ribosomal protein S15a	RPS15A;RPS15A	NA	P62244;Q76I82	6.2066	1.5795	XT NP A	2023ms1276	cytoplasmic translation [GO:0002181]; translation [GO:0006412]; positive regulation of cell population proliferation [GO:0008284]; response to virus [GO:0009615]; positive regulation of cell cycle [GO:0045787];	RNA binding [GO:0003723]; structural constituent of ribosome [GO:0003735]; protein binding [GO:0005515];	nucleoplasm [GO:0005654]; cytoplasm [GO:0005737]; cytosol [GO:0005829]; membrane [GO:0016020]; cytosolic ribosome [GO:0022626]; extracellular exosome [GO:0070062]; cytosolic small ribosomal subunit [GO:0022627];
Nafisa_SEN5	40S ribosomal protein S15a;40S ribosomal protein S15a	RPS15A;RPS15A	NA	P62244;Q76I82	6.3015	1.6483	XT NP A	2023ms1276	cytoplasmic translation [GO:0002181]; translation [GO:0006412]; positive regulation of cell population proliferation [GO:0008284]; response to virus [GO:0009615]; positive regulation of cell cycle [GO:0045787];	RNA binding [GO:0003723]; structural constituent of ribosome [GO:0003735]; protein binding [GO:0005515];	nucleoplasm [GO:0005654]; cytoplasm [GO:0005737]; cytosol [GO:0005829]; membrane [GO:0016020]; cytosolic ribosome [GO:0022626]; extracellular exosome [GO:0070062]; cytosolic small ribosomal subunit [GO:0022627];
Nafisa_SEN4	40S ribosomal protein S15a;40S ribosomal protein S15a	RPS15A;RPS15A	NA	P62244;Q76I82	6.1505	1.5302	XT NP A	2023ms1276	cytoplasmic translation [GO:0002181]; translation [GO:0006412]; positive regulation of cell population proliferation [GO:0008284]; response to virus [GO:0009615]; positive regulation of cell cycle [GO:0045787];	RNA binding [GO:0003723]; structural constituent of ribosome [GO:0003735]; protein binding [GO:0005515];	nucleoplasm [GO:0005654]; cytoplasm [GO:0005737]; cytosol [GO:0005829]; membrane [GO:0016020]; cytosolic ribosome [GO:0022626]; extracellular exosome [GO:0070062]; cytosolic small ribosomal subunit [GO:0022627];
Nafisa_SEN3	40S ribosomal protein S15a;40S ribosomal protein S15a	RPS15A;RPS15A	NA	P62244;Q76I82	6.119	1.4993	XT NP A	2023ms1276	cytoplasmic translation [GO:0002181]; translation [GO:0006412]; positive regulation of cell population proliferation [GO:0008284]; response to virus [GO:0009615]; positive regulation of cell cycle [GO:0045787];	RNA binding [GO:0003723]; structural constituent of ribosome [GO:0003735]; protein binding [GO:0005515];	nucleoplasm [GO:0005654]; cytoplasm [GO:0005737]; cytosol [GO:0005829]; membrane [GO:0016020]; cytosolic ribosome [GO:0022626]; extracellular exosome [GO:0070062]; cytosolic small ribosomal subunit [GO:0022627];
Nafisa_SEN2	40S ribosomal protein S15a;40S ribosomal protein S15a	RPS15A;RPS15A	NA	P62244;Q76I82	6.2075	1.5746	XT NP A	2023ms1276	cytoplasmic translation [GO:0002181]; translation [GO:0006412]; positive regulation of cell population proliferation [GO:0008284]; response to virus [GO:0009615]; positive regulation of cell cycle [GO:0045787];	RNA binding [GO:0003723]; structural constituent of ribosome [GO:0003735]; protein binding [GO:0005515];	nucleoplasm [GO:0005654]; cytoplasm [GO:0005737]; cytosol [GO:0005829]; membrane [GO:0016020]; cytosolic ribosome [GO:0022626]; extracellular exosome [GO:0070062]; cytosolic small ribosomal subunit [GO:0022627];
Nafisa_SEN1	40S ribosomal protein S15a;40S ribosomal protein S15a	RPS15A;RPS15A	NA	P62244;Q76I82	6.1375	1.5198	XT NP A	2023ms1276	cytoplasmic translation [GO:0002181]; translation [GO:0006412]; positive regulation of cell population proliferation [GO:0008284]; response to virus [GO:0009615]; positive regulation of cell cycle [GO:0045787];	RNA binding [GO:0003723]; structural constituent of ribosome [GO:0003735]; protein binding [GO:0005515];	nucleoplasm [GO:0005654]; cytoplasm [GO:0005737]; cytosol [GO:0005829]; membrane [GO:0016020]; cytosolic ribosome [GO:0022626]; extracellular exosome [GO:0070062]; cytosolic small ribosomal subunit [GO:0022627];
Nafisa_PRO7	40S ribosomal protein S15a;40S ribosomal protein S15a	RPS15A;RPS15A	NA	P62244;Q76I82	5.7719	1.2171	XT NP A	2023ms1276	cytoplasmic translation [GO:0002181]; translation [GO:0006412]; positive regulation of cell population proliferation [GO:0008284]; response to virus [GO:0009615]; positive regulation of cell cycle [GO:0045787];	RNA binding [GO:0003723]; structural constituent of ribosome [GO:0003735]; protein binding [GO:0005515];	nucleoplasm [GO:0005654]; cytoplasm [GO:0005737]; cytosol [GO:0005829]; membrane [GO:0016020]; cytosolic ribosome [GO:0022626]; extracellular exosome [GO:0070062]; cytosolic small ribosomal subunit [GO:0022627];
Nafisa_PRO6	40S ribosomal protein S15a;40S ribosomal protein S15a	RPS15A;RPS15A	NA	P62244;Q76I82	5.587	1.0419	XT NP A	2023ms1276	cytoplasmic translation [GO:0002181]; translation [GO:0006412]; positive regulation of cell population proliferation [GO:0008284]; response to virus [GO:0009615]; positive regulation of cell cycle [GO:0045787];	RNA binding [GO:0003723]; structural constituent of ribosome [GO:0003735]; protein binding [GO:0005515];	nucleoplasm [GO:0005654]; cytoplasm [GO:0005737]; cytosol [GO:0005829]; membrane [GO:0016020]; cytosolic ribosome [GO:0022626]; extracellular exosome [GO:0070062]; cytosolic small ribosomal subunit [GO:0022627];
Nafisa_PRO5	40S ribosomal protein S15a;40S ribosomal protein S15a	RPS15A;RPS15A	NA	P62244;Q76I82	5.6154	1.0782	XT NP A	2023ms1276	cytoplasmic translation [GO:0002181]; translation [GO:0006412]; positive regulation of cell population proliferation [GO:0008284]; response to virus [GO:0009615]; positive regulation of cell cycle [GO:0045787];	RNA binding [GO:0003723]; structural constituent of ribosome [GO:0003735]; protein binding [GO:0005515];	nucleoplasm [GO:0005654]; cytoplasm [GO:0005737]; cytosol [GO:0005829]; membrane [GO:0016020]; cytosolic ribosome [GO:0022626]; extracellular exosome [GO:0070062]; cytosolic small ribosomal subunit [GO:0022627];
Nafisa_PRO4	40S ribosomal protein S15a;40S ribosomal protein S15a	RPS15A;RPS15A	NA	P62244;Q76I82	5.745	1.1728	XT NP A	2023ms1276	cytoplasmic translation [GO:0002181]; translation [GO:0006412]; positive regulation of cell population proliferation [GO:0008284]; response to virus [GO:0009615]; positive regulation of cell cycle [GO:0045787];	RNA binding [GO:0003723]; structural constituent of ribosome [GO:0003735]; protein binding [GO:0005515];	nucleoplasm [GO:0005654]; cytoplasm [GO:0005737]; cytosol [GO:0005829]; membrane [GO:0016020]; cytosolic ribosome [GO:0022626]; extracellular exosome [GO:0070062]; cytosolic small ribosomal subunit [GO:0022627];
Nafisa_PRO3	40S ribosomal protein S15a;40S ribosomal protein S15a	RPS15A;RPS15A	NA	P62244;Q76I82	5.7608	1.1903	XT NP A	2023ms1276	cytoplasmic translation [GO:0002181]; translation [GO:0006412]; positive regulation of cell population proliferation [GO:0008284]; response to virus [GO:0009615]; positive regulation of cell cycle [GO:0045787];	RNA binding [GO:0003723]; structural constituent of ribosome [GO:0003735]; protein binding [GO:0005515];	nucleoplasm [GO:0005654]; cytoplasm [GO:0005737]; cytosol [GO:0005829]; membrane [GO:0016020]; cytosolic ribosome [GO:0022626]; extracellular exosome [GO:0070062]; cytosolic small ribosomal subunit [GO:0022627];
Nafisa_PRO2	40S ribosomal protein S15a;40S ribosomal protein S15a	RPS15A;RPS15A	NA	P62244;Q76I82	5.6399	1.0881	XT NP A	2023ms1276	cytoplasmic translation [GO:0002181]; translation [GO:0006412]; positive regulation of cell population proliferation [GO:0008284]; response to virus [GO:0009615]; positive regulation of cell cycle [GO:0045787];	RNA binding [GO:0003723]; structural constituent of ribosome [GO:0003735]; protein binding [GO:0005515];	nucleoplasm [GO:0005654]; cytoplasm [GO:0005737]; cytosol [GO:0005829]; membrane [GO:0016020]; cytosolic ribosome [GO:0022626]; extracellular exosome [GO:0070062]; cytosolic small ribosomal subunit [GO:0022627];
Nafisa_PRO1	40S ribosomal protein S15a;40S ribosomal protein S15a	RPS15A;RPS15A	NA	P62244;Q76I82	5.6572	1.11	XT NP A	2023ms1276	cytoplasmic translation [GO:0002181]; translation [GO:0006412]; positive regulation of cell population proliferation [GO:0008284]; response to virus [GO:0009615]; positive regulation of cell cycle [GO:0045787];	RNA binding [GO:0003723]; structural constituent of ribosome [GO:0003735]; protein binding [GO:0005515];	nucleoplasm [GO:0005654]; cytoplasm [GO:0005737]; cytosol [GO:0005829]; membrane [GO:0016020]; cytosolic ribosome [GO:0022626]; extracellular exosome [GO:0070062]; cytosolic small ribosomal subunit [GO:0022627];
Nafisa_SEN7	Nucleolar protein 9	NOP9	Q86U38	Q86U38	4.4575	-0.1552	XT NP A	2023ms1276	biological_process [GO:0008150]; endonucleolytic cleavage in 5'-ETS of tricistronic rRNA transcript (SSU-rRNA, 5.8S rRNA, LSU-rRNA) [GO:0000480]; ribosomal small subunit export from nucleus [GO:0000056]; endonucleolytic cleavage to generate mature 5'-end of SSU-rRNA from (SSU-rRNA, 5.8S rRNA, LSU-rRNA) [GO:0000472]; endonucleolytic cleavage in ITS1 to separate SSU-rRNA from 5.8S rRNA and LSU-rRNA from tricistronic rRNA transcript (SSU-rRNA, 5.8S rRNA, LSU-rRNA) [GO:0000447]	RNA binding [GO:0003723]	cellular_component [GO:0005575]; preribosome, small subunit precursor [GO:0030688]; 90S preribosome [GO:0030686]; nucleolus [GO:0005730]
Nafisa_SEN6	Nucleolar protein 9	NOP9	Q86U38	Q86U38	4.5018	-0.1253	XT NP A	2023ms1276	biological_process [GO:0008150]; endonucleolytic cleavage in 5'-ETS of tricistronic rRNA transcript (SSU-rRNA, 5.8S rRNA, LSU-rRNA) [GO:0000480]; ribosomal small subunit export from nucleus [GO:0000056]; endonucleolytic cleavage to generate mature 5'-end of SSU-rRNA from (SSU-rRNA, 5.8S rRNA, LSU-rRNA) [GO:0000472]; endonucleolytic cleavage in ITS1 to separate SSU-rRNA from 5.8S rRNA and LSU-rRNA from tricistronic rRNA transcript (SSU-rRNA, 5.8S rRNA, LSU-rRNA) [GO:0000447]	RNA binding [GO:0003723]	cellular_component [GO:0005575]; preribosome, small subunit precursor [GO:0030688]; 90S preribosome [GO:0030686]; nucleolus [GO:0005730]
Nafisa_SEN5	Nucleolar protein 9	NOP9	Q86U38	Q86U38	4.4995	-0.1536	XT NP A	2023ms1276	biological_process [GO:0008150]; endonucleolytic cleavage in 5'-ETS of tricistronic rRNA transcript (SSU-rRNA, 5.8S rRNA, LSU-rRNA) [GO:0000480]; ribosomal small subunit export from nucleus [GO:0000056]; endonucleolytic cleavage to generate mature 5'-end of SSU-rRNA from (SSU-rRNA, 5.8S rRNA, LSU-rRNA) [GO:0000472]; endonucleolytic cleavage in ITS1 to separate SSU-rRNA from 5.8S rRNA and LSU-rRNA from tricistronic rRNA transcript (SSU-rRNA, 5.8S rRNA, LSU-rRNA) [GO:0000447]	RNA binding [GO:0003723]	cellular_component [GO:0005575]; preribosome, small subunit precursor [GO:0030688]; 90S preribosome [GO:0030686]; nucleolus [GO:0005730]
Nafisa_SEN4	Nucleolar protein 9	NOP9	Q86U38	Q86U38	4.4648	-0.1556	XT NP A	2023ms1276	biological_process [GO:0008150]; endonucleolytic cleavage in 5'-ETS of tricistronic rRNA transcript (SSU-rRNA, 5.8S rRNA, LSU-rRNA) [GO:0000480]; ribosomal small subunit export from nucleus [GO:0000056]; endonucleolytic cleavage to generate mature 5'-end of SSU-rRNA from (SSU-rRNA, 5.8S rRNA, LSU-rRNA) [GO:0000472]; endonucleolytic cleavage in ITS1 to separate SSU-rRNA from 5.8S rRNA and LSU-rRNA from tricistronic rRNA transcript (SSU-rRNA, 5.8S rRNA, LSU-rRNA) [GO:0000447]	RNA binding [GO:0003723]	cellular_component [GO:0005575]; preribosome, small subunit precursor [GO:0030688]; 90S preribosome [GO:0030686]; nucleolus [GO:0005730]
Nafisa_SEN3	Nucleolar protein 9	NOP9	Q86U38	Q86U38	4.4055	-0.2142	XT NP A	2023ms1276	biological_process [GO:0008150]; endonucleolytic cleavage in 5'-ETS of tricistronic rRNA transcript (SSU-rRNA, 5.8S rRNA, LSU-rRNA) [GO:0000480]; ribosomal small subunit export from nucleus [GO:0000056]; endonucleolytic cleavage to generate mature 5'-end of SSU-rRNA from (SSU-rRNA, 5.8S rRNA, LSU-rRNA) [GO:0000472]; endonucleolytic cleavage in ITS1 to separate SSU-rRNA from 5.8S rRNA and LSU-rRNA from tricistronic rRNA transcript (SSU-rRNA, 5.8S rRNA, LSU-rRNA) [GO:0000447]	RNA binding [GO:0003723]	cellular_component [GO:0005575]; preribosome, small subunit precursor [GO:0030688]; 90S preribosome [GO:0030686]; nucleolus [GO:0005730]
Nafisa_SEN2	Nucleolar protein 9	NOP9	Q86U38	Q86U38	4.5883	-0.0447	XT NP A	2023ms1276	biological_process [GO:0008150]; endonucleolytic cleavage in 5'-ETS of tricistronic rRNA transcript (SSU-rRNA, 5.8S rRNA, LSU-rRNA) [GO:0000480]; ribosomal small subunit export from nucleus [GO:0000056]; endonucleolytic cleavage to generate mature 5'-end of SSU-rRNA from (SSU-rRNA, 5.8S rRNA, LSU-rRNA) [GO:0000472]; endonucleolytic cleavage in ITS1 to separate SSU-rRNA from 5.8S rRNA and LSU-rRNA from tricistronic rRNA transcript (SSU-rRNA, 5.8S rRNA, LSU-rRNA) [GO:0000447]	RNA binding [GO:0003723]	cellular_component [GO:0005575]; preribosome, small subunit precursor [GO:0030688]; 90S preribosome [GO:0030686]; nucleolus [GO:0005730]
Nafisa_SEN1	Nucleolar protein 9	NOP9	Q86U38	Q86U38	4.4758	-0.1419	XT NP A	2023ms1276	biological_process [GO:0008150]; endonucleolytic cleavage in 5'-ETS of tricistronic rRNA transcript (SSU-rRNA, 5.8S rRNA, LSU-rRNA) [GO:0000480]; ribosomal small subunit export from nucleus [GO:0000056]; endonucleolytic cleavage to generate mature 5'-end of SSU-rRNA from (SSU-rRNA, 5.8S rRNA, LSU-rRNA) [GO:0000472]; endonucleolytic cleavage in ITS1 to separate SSU-rRNA from 5.8S rRNA and LSU-rRNA from tricistronic rRNA transcript (SSU-rRNA, 5.8S rRNA, LSU-rRNA) [GO:0000447]	RNA binding [GO:0003723]	cellular_component [GO:0005575]; preribosome, small subunit precursor [GO:0030688]; 90S preribosome [GO:0030686]; nucleolus [GO:0005730]
Nafisa_PRO6	Nucleolar protein 9	NOP9	Q86U38	Q86U38	3.7998	-0.7452	XT NP A	2023ms1276	biological_process [GO:0008150]; endonucleolytic cleavage in 5'-ETS of tricistronic rRNA transcript (SSU-rRNA, 5.8S rRNA, LSU-rRNA) [GO:0000480]; ribosomal small subunit export from nucleus [GO:0000056]; endonucleolytic cleavage to generate mature 5'-end of SSU-rRNA from (SSU-rRNA, 5.8S rRNA, LSU-rRNA) [GO:0000472]; endonucleolytic cleavage in ITS1 to separate SSU-rRNA from 5.8S rRNA and LSU-rRNA from tricistronic rRNA transcript (SSU-rRNA, 5.8S rRNA, LSU-rRNA) [GO:0000447]	RNA binding [GO:0003723]	cellular_component [GO:0005575]; preribosome, small subunit precursor [GO:0030688]; 90S preribosome [GO:0030686]; nucleolus [GO:0005730]
Nafisa_PRO5	Nucleolar protein 9	NOP9	Q86U38	Q86U38	4.1585	-0.3787	XT NP A	2023ms1276	biological_process [GO:0008150]; endonucleolytic cleavage in 5'-ETS of tricistronic rRNA transcript (SSU-rRNA, 5.8S rRNA, LSU-rRNA) [GO:0000480]; ribosomal small subunit export from nucleus [GO:0000056]; endonucleolytic cleavage to generate mature 5'-end of SSU-rRNA from (SSU-rRNA, 5.8S rRNA, LSU-rRNA) [GO:0000472]; endonucleolytic cleavage in ITS1 to separate SSU-rRNA from 5.8S rRNA and LSU-rRNA from tricistronic rRNA transcript (SSU-rRNA, 5.8S rRNA, LSU-rRNA) [GO:0000447]	RNA binding [GO:0003723]	cellular_component [GO:0005575]; preribosome, small subunit precursor [GO:0030688]; 90S preribosome [GO:0030686]; nucleolus [GO:0005730]
Nafisa_PRO4	Nucleolar protein 9	NOP9	Q86U38	Q86U38	4.3384	-0.2338	XT NP A	2023ms1276	biological_process [GO:0008150]; endonucleolytic cleavage in 5'-ETS of tricistronic rRNA transcript (SSU-rRNA, 5.8S rRNA, LSU-rRNA) [GO:0000480]; ribosomal small subunit export from nucleus [GO:0000056]; endonucleolytic cleavage to generate mature 5'-end of SSU-rRNA from (SSU-rRNA, 5.8S rRNA, LSU-rRNA) [GO:0000472]; endonucleolytic cleavage in ITS1 to separate SSU-rRNA from 5.8S rRNA and LSU-rRNA from tricistronic rRNA transcript (SSU-rRNA, 5.8S rRNA, LSU-rRNA) [GO:0000447]	RNA binding [GO:0003723]	cellular_component [GO:0005575]; preribosome, small subunit precursor [GO:0030688]; 90S preribosome [GO:0030686]; nucleolus [GO:0005730]
Nafisa_PRO3	Nucleolar protein 9	NOP9	Q86U38	Q86U38	4.2043	-0.3663	XT NP A	2023ms1276	biological_process [GO:0008150]; endonucleolytic cleavage in 5'-ETS of tricistronic rRNA transcript (SSU-rRNA, 5.8S rRNA, LSU-rRNA) [GO:0000480]; ribosomal small subunit export from nucleus [GO:0000056]; endonucleolytic cleavage to generate mature 5'-end of SSU-rRNA from (SSU-rRNA, 5.8S rRNA, LSU-rRNA) [GO:0000472]; endonucleolytic cleavage in ITS1 to separate SSU-rRNA from 5.8S rRNA and LSU-rRNA from tricistronic rRNA transcript (SSU-rRNA, 5.8S rRNA, LSU-rRNA) [GO:0000447]	RNA binding [GO:0003723]	cellular_component [GO:0005575]; preribosome, small subunit precursor [GO:0030688]; 90S preribosome [GO:0030686]; nucleolus [GO:0005730]
Nafisa_PRO2	Nucleolar protein 9	NOP9	Q86U38	Q86U38	4.3045	-0.2473	XT NP A	2023ms1276	biological_process [GO:0008150]; endonucleolytic cleavage in 5'-ETS of tricistronic rRNA transcript (SSU-rRNA, 5.8S rRNA, LSU-rRNA) [GO:0000480]; ribosomal small subunit export from nucleus [GO:0000056]; endonucleolytic cleavage to generate mature 5'-end of SSU-rRNA from (SSU-rRNA, 5.8S rRNA, LSU-rRNA) [GO:0000472]; endonucleolytic cleavage in ITS1 to separate SSU-rRNA from 5.8S rRNA and LSU-rRNA from tricistronic rRNA transcript (SSU-rRNA, 5.8S rRNA, LSU-rRNA) [GO:0000447]	RNA binding [GO:0003723]	cellular_component [GO:0005575]; preribosome, small subunit precursor [GO:0030688]; 90S preribosome [GO:0030686]; nucleolus [GO:0005730]
Nafisa_PRO1	Nucleolar protein 9	NOP9	Q86U38	Q86U38	4.072	-0.4752	XT NP A	2023ms1276	biological_process [GO:0008150]; endonucleolytic cleavage in 5'-ETS of tricistronic rRNA transcript (SSU-rRNA, 5.8S rRNA, LSU-rRNA) [GO:0000480]; ribosomal small subunit export from nucleus [GO:0000056]; endonucleolytic cleavage to generate mature 5'-end of SSU-rRNA from (SSU-rRNA, 5.8S rRNA, LSU-rRNA) [GO:0000472]; endonucleolytic cleavage in ITS1 to separate SSU-rRNA from 5.8S rRNA and LSU-rRNA from tricistronic rRNA transcript (SSU-rRNA, 5.8S rRNA, LSU-rRNA) [GO:0000447]	RNA binding [GO:0003723]	cellular_component [GO:0005575]; preribosome, small subunit precursor [GO:0030688]; 90S preribosome [GO:0030686]; nucleolus [GO:0005730]
Nafisa_SEN7	Type 1 phosphatidylinositol 4,5-bisphosphate 4-phosphatase;Isoform of Q86T03, Isoform 2 of Type 1 phosphatidylinositol 4,5-bisphosphate 4-phosphatase	PIP4P1;PIP4P1	NA	Q86T03;Q86T03-2	4.2498	-0.363	XT NP A	2023ms1276	phospholipid metabolic process [GO:0006644]; response to sterol depletion [GO:0006991]; cholesterol metabolic process [GO:0008203]; lysosome localization [GO:0032418]; phosphatidylinositol dephosphorylation [GO:0046856]; proton-transporting V-type ATPase complex assembly [GO:0070070]; regulation of signal transduction by p53 class mediator [GO:1901796]; positive regulation of TORC1 signaling [GO:1904263];	protein binding [GO:0005515]; phosphatidylinositol-4,5-bisphosphate 4-phosphatase activity [GO:0034597];	nucleoplasm [GO:0005654]; lysosomal membrane [GO:0005765]; plasma membrane [GO:0005886]; integral component of membrane [GO:0016021]; phagocytic vesicle membrane [GO:0030670]; late endosome membrane [GO:0031902];
Nafisa_SEN6	Type 1 phosphatidylinositol 4,5-bisphosphate 4-phosphatase;Isoform of Q86T03, Isoform 2 of Type 1 phosphatidylinositol 4,5-bisphosphate 4-phosphatase	PIP4P1;PIP4P1	NA	Q86T03;Q86T03-2	4.3059	-0.3212	XT NP A	2023ms1276	phospholipid metabolic process [GO:0006644]; response to sterol depletion [GO:0006991]; cholesterol metabolic process [GO:0008203]; lysosome localization [GO:0032418]; phosphatidylinositol dephosphorylation [GO:0046856]; proton-transporting V-type ATPase complex assembly [GO:0070070]; regulation of signal transduction by p53 class mediator [GO:1901796]; positive regulation of TORC1 signaling [GO:1904263];	protein binding [GO:0005515]; phosphatidylinositol-4,5-bisphosphate 4-phosphatase activity [GO:0034597];	nucleoplasm [GO:0005654]; lysosomal membrane [GO:0005765]; plasma membrane [GO:0005886]; integral component of membrane [GO:0016021]; phagocytic vesicle membrane [GO:0030670]; late endosome membrane [GO:0031902];
Nafisa_SEN5	Type 1 phosphatidylinositol 4,5-bisphosphate 4-phosphatase;Isoform of Q86T03, Isoform 2 of Type 1 phosphatidylinositol 4,5-bisphosphate 4-phosphatase	PIP4P1;PIP4P1	NA	Q86T03;Q86T03-2	4.3555	-0.2976	XT NP A	2023ms1276	phospholipid metabolic process [GO:0006644]; response to sterol depletion [GO:0006991]; cholesterol metabolic process [GO:0008203]; lysosome localization [GO:0032418]; phosphatidylinositol dephosphorylation [GO:0046856]; proton-transporting V-type ATPase complex assembly [GO:0070070]; regulation of signal transduction by p53 class mediator [GO:1901796]; positive regulation of TORC1 signaling [GO:1904263];	protein binding [GO:0005515]; phosphatidylinositol-4,5-bisphosphate 4-phosphatase activity [GO:0034597];	nucleoplasm [GO:0005654]; lysosomal membrane [GO:0005765]; plasma membrane [GO:0005886]; integral component of membrane [GO:0016021]; phagocytic vesicle membrane [GO:0030670]; late endosome membrane [GO:0031902];
Nafisa_SEN4	Type 1 phosphatidylinositol 4,5-bisphosphate 4-phosphatase;Isoform of Q86T03, Isoform 2 of Type 1 phosphatidylinositol 4,5-bisphosphate 4-phosphatase	PIP4P1;PIP4P1	NA	Q86T03;Q86T03-2	4.2651	-0.3552	XT NP A	2023ms1276	phospholipid metabolic process [GO:0006644]; response to sterol depletion [GO:0006991]; cholesterol metabolic process [GO:0008203]; lysosome localization [GO:0032418]; phosphatidylinositol dephosphorylation [GO:0046856]; proton-transporting V-type ATPase complex assembly [GO:0070070]; regulation of signal transduction by p53 class mediator [GO:1901796]; positive regulation of TORC1 signaling [GO:1904263];	protein binding [GO:0005515]; phosphatidylinositol-4,5-bisphosphate 4-phosphatase activity [GO:0034597];	nucleoplasm [GO:0005654]; lysosomal membrane [GO:0005765]; plasma membrane [GO:0005886]; integral component of membrane [GO:0016021]; phagocytic vesicle membrane [GO:0030670]; late endosome membrane [GO:0031902];
Nafisa_SEN3	Type 1 phosphatidylinositol 4,5-bisphosphate 4-phosphatase;Isoform of Q86T03, Isoform 2 of Type 1 phosphatidylinositol 4,5-bisphosphate 4-phosphatase	PIP4P1;PIP4P1	NA	Q86T03;Q86T03-2	4.2523	-0.3673	XT NP A	2023ms1276	phospholipid metabolic process [GO:0006644]; response to sterol depletion [GO:0006991]; cholesterol metabolic process [GO:0008203]; lysosome localization [GO:0032418]; phosphatidylinositol dephosphorylation [GO:0046856]; proton-transporting V-type ATPase complex assembly [GO:0070070]; regulation of signal transduction by p53 class mediator [GO:1901796]; positive regulation of TORC1 signaling [GO:1904263];	protein binding [GO:0005515]; phosphatidylinositol-4,5-bisphosphate 4-phosphatase activity [GO:0034597];	nucleoplasm [GO:0005654]; lysosomal membrane [GO:0005765]; plasma membrane [GO:0005886]; integral component of membrane [GO:0016021]; phagocytic vesicle membrane [GO:0030670]; late endosome membrane [GO:0031902];
Nafisa_SEN2	Type 1 phosphatidylinositol 4,5-bisphosphate 4-phosphatase;Isoform of Q86T03, Isoform 2 of Type 1 phosphatidylinositol 4,5-bisphosphate 4-phosphatase	PIP4P1;PIP4P1	NA	Q86T03;Q86T03-2	4.419	-0.2139	XT NP A	2023ms1276	phospholipid metabolic process [GO:0006644]; response to sterol depletion [GO:0006991]; cholesterol metabolic process [GO:0008203]; lysosome localization [GO:0032418]; phosphatidylinositol dephosphorylation [GO:0046856]; proton-transporting V-type ATPase complex assembly [GO:0070070]; regulation of signal transduction by p53 class mediator [GO:1901796]; positive regulation of TORC1 signaling [GO:1904263];	protein binding [GO:0005515]; phosphatidylinositol-4,5-bisphosphate 4-phosphatase activity [GO:0034597];	nucleoplasm [GO:0005654]; lysosomal membrane [GO:0005765]; plasma membrane [GO:0005886]; integral component of membrane [GO:0016021]; phagocytic vesicle membrane [GO:0030670]; late endosome membrane [GO:0031902];
Nafisa_SEN1	Type 1 phosphatidylinositol 4,5-bisphosphate 4-phosphatase;Isoform of Q86T03, Isoform 2 of Type 1 phosphatidylinositol 4,5-bisphosphate 4-phosphatase	PIP4P1;PIP4P1	NA	Q86T03;Q86T03-2	4.3334	-0.2843	XT NP A	2023ms1276	phospholipid metabolic process [GO:0006644]; response to sterol depletion [GO:0006991]; cholesterol metabolic process [GO:0008203]; lysosome localization [GO:0032418]; phosphatidylinositol dephosphorylation [GO:0046856]; proton-transporting V-type ATPase complex assembly [GO:0070070]; regulation of signal transduction by p53 class mediator [GO:1901796]; positive regulation of TORC1 signaling [GO:1904263];	protein binding [GO:0005515]; phosphatidylinositol-4,5-bisphosphate 4-phosphatase activity [GO:0034597];	nucleoplasm [GO:0005654]; lysosomal membrane [GO:0005765]; plasma membrane [GO:0005886]; integral component of membrane [GO:0016021]; phagocytic vesicle membrane [GO:0030670]; late endosome membrane [GO:0031902];
Nafisa_PRO6	Type 1 phosphatidylinositol 4,5-bisphosphate 4-phosphatase;Isoform of Q86T03, Isoform 2 of Type 1 phosphatidylinositol 4,5-bisphosphate 4-phosphatase	PIP4P1;PIP4P1	NA	Q86T03;Q86T03-2	3.8583	-0.6868	XT NP A	2023ms1276	phospholipid metabolic process [GO:0006644]; response to sterol depletion [GO:0006991]; cholesterol metabolic process [GO:0008203]; lysosome localization [GO:0032418]; phosphatidylinositol dephosphorylation [GO:0046856]; proton-transporting V-type ATPase complex assembly [GO:0070070]; regulation of signal transduction by p53 class mediator [GO:1901796]; positive regulation of TORC1 signaling [GO:1904263];	protein binding [GO:0005515]; phosphatidylinositol-4,5-bisphosphate 4-phosphatase activity [GO:0034597];	nucleoplasm [GO:0005654]; lysosomal membrane [GO:0005765]; plasma membrane [GO:0005886]; integral component of membrane [GO:0016021]; phagocytic vesicle membrane [GO:0030670]; late endosome membrane [GO:0031902];
Nafisa_PRO4	Type 1 phosphatidylinositol 4,5-bisphosphate 4-phosphatase;Isoform of Q86T03, Isoform 2 of Type 1 phosphatidylinositol 4,5-bisphosphate 4-phosphatase	PIP4P1;PIP4P1	NA	Q86T03;Q86T03-2	3.7137	-0.8585	XT NP A	2023ms1276	phospholipid metabolic process [GO:0006644]; response to sterol depletion [GO:0006991]; cholesterol metabolic process [GO:0008203]; lysosome localization [GO:0032418]; phosphatidylinositol dephosphorylation [GO:0046856]; proton-transporting V-type ATPase complex assembly [GO:0070070]; regulation of signal transduction by p53 class mediator [GO:1901796]; positive regulation of TORC1 signaling [GO:1904263];	protein binding [GO:0005515]; phosphatidylinositol-4,5-bisphosphate 4-phosphatase activity [GO:0034597];	nucleoplasm [GO:0005654]; lysosomal membrane [GO:0005765]; plasma membrane [GO:0005886]; integral component of membrane [GO:0016021]; phagocytic vesicle membrane [GO:0030670]; late endosome membrane [GO:0031902];
Nafisa_PRO3	Type 1 phosphatidylinositol 4,5-bisphosphate 4-phosphatase;Isoform of Q86T03, Isoform 2 of Type 1 phosphatidylinositol 4,5-bisphosphate 4-phosphatase	PIP4P1;PIP4P1	NA	Q86T03;Q86T03-2	3.7956	-0.7749	XT NP A	2023ms1276	phospholipid metabolic process [GO:0006644]; response to sterol depletion [GO:0006991]; cholesterol metabolic process [GO:0008203]; lysosome localization [GO:0032418]; phosphatidylinositol dephosphorylation [GO:0046856]; proton-transporting V-type ATPase complex assembly [GO:0070070]; regulation of signal transduction by p53 class mediator [GO:1901796]; positive regulation of TORC1 signaling [GO:1904263];	protein binding [GO:0005515]; phosphatidylinositol-4,5-bisphosphate 4-phosphatase activity [GO:0034597];	nucleoplasm [GO:0005654]; lysosomal membrane [GO:0005765]; plasma membrane [GO:0005886]; integral component of membrane [GO:0016021]; phagocytic vesicle membrane [GO:0030670]; late endosome membrane [GO:0031902];
Nafisa_PRO2	Type 1 phosphatidylinositol 4,5-bisphosphate 4-phosphatase;Isoform of Q86T03, Isoform 2 of Type 1 phosphatidylinositol 4,5-bisphosphate 4-phosphatase	PIP4P1;PIP4P1	NA	Q86T03;Q86T03-2	3.8861	-0.6657	XT NP A	2023ms1276	phospholipid metabolic process [GO:0006644]; response to sterol depletion [GO:0006991]; cholesterol metabolic process [GO:0008203]; lysosome localization [GO:0032418]; phosphatidylinositol dephosphorylation [GO:0046856]; proton-transporting V-type ATPase complex assembly [GO:0070070]; regulation of signal transduction by p53 class mediator [GO:1901796]; positive regulation of TORC1 signaling [GO:1904263];	protein binding [GO:0005515]; phosphatidylinositol-4,5-bisphosphate 4-phosphatase activity [GO:0034597];	nucleoplasm [GO:0005654]; lysosomal membrane [GO:0005765]; plasma membrane [GO:0005886]; integral component of membrane [GO:0016021]; phagocytic vesicle membrane [GO:0030670]; late endosome membrane [GO:0031902];
Nafisa_PRO1	Type 1 phosphatidylinositol 4,5-bisphosphate 4-phosphatase;Isoform of Q86T03, Isoform 2 of Type 1 phosphatidylinositol 4,5-bisphosphate 4-phosphatase	PIP4P1;PIP4P1	NA	Q86T03;Q86T03-2	3.5378	-1.0095	XT NP A	2023ms1276	phospholipid metabolic process [GO:0006644]; response to sterol depletion [GO:0006991]; cholesterol metabolic process [GO:0008203]; lysosome localization [GO:0032418]; phosphatidylinositol dephosphorylation [GO:0046856]; proton-transporting V-type ATPase complex assembly [GO:0070070]; regulation of signal transduction by p53 class mediator [GO:1901796]; positive regulation of TORC1 signaling [GO:1904263];	protein binding [GO:0005515]; phosphatidylinositol-4,5-bisphosphate 4-phosphatase activity [GO:0034597];	nucleoplasm [GO:0005654]; lysosomal membrane [GO:0005765]; plasma membrane [GO:0005886]; integral component of membrane [GO:0016021]; phagocytic vesicle membrane [GO:0030670]; late endosome membrane [GO:0031902];
Nafisa_SEN7	A disintegrin and metalloproteinase with thrombospondin motifs 15	ADAMTS15	Q8TE58	Q8TE58	4.2376	-0.3751	XT NP A	2023ms1276	proteolysis [GO:0006508]; myoblast fusion [GO:0007520]; extracellular matrix disassembly [GO:0022617]; extracellular matrix organization [GO:0030198]	endopeptidase activity [GO:0004175]; heparin binding [GO:0008201]; zinc ion binding [GO:0008270]; extracellular matrix binding [GO:0050840]; metalloendopeptidase activity [GO:0004222]	extracellular space [GO:0005615]; cell surface [GO:0009986]; collagen-containing extracellular matrix [GO:0062023]; extracellular matrix [GO:0031012]
Nafisa_SEN6	A disintegrin and metalloproteinase with thrombospondin motifs 15	ADAMTS15	Q8TE58	Q8TE58	4.2284	-0.3987	XT NP A	2023ms1276	proteolysis [GO:0006508]; myoblast fusion [GO:0007520]; extracellular matrix disassembly [GO:0022617]; extracellular matrix organization [GO:0030198]	endopeptidase activity [GO:0004175]; heparin binding [GO:0008201]; zinc ion binding [GO:0008270]; extracellular matrix binding [GO:0050840]; metalloendopeptidase activity [GO:0004222]	extracellular space [GO:0005615]; cell surface [GO:0009986]; collagen-containing extracellular matrix [GO:0062023]; extracellular matrix [GO:0031012]
Nafisa_SEN5	A disintegrin and metalloproteinase with thrombospondin motifs 15	ADAMTS15	Q8TE58	Q8TE58	4.144	-0.5091	XT NP A	2023ms1276	proteolysis [GO:0006508]; myoblast fusion [GO:0007520]; extracellular matrix disassembly [GO:0022617]; extracellular matrix organization [GO:0030198]	endopeptidase activity [GO:0004175]; heparin binding [GO:0008201]; zinc ion binding [GO:0008270]; extracellular matrix binding [GO:0050840]; metalloendopeptidase activity [GO:0004222]	extracellular space [GO:0005615]; cell surface [GO:0009986]; collagen-containing extracellular matrix [GO:0062023]; extracellular matrix [GO:0031012]
Nafisa_SEN4	A disintegrin and metalloproteinase with thrombospondin motifs 15	ADAMTS15	Q8TE58	Q8TE58	4.1271	-0.4932	XT NP A	2023ms1276	proteolysis [GO:0006508]; myoblast fusion [GO:0007520]; extracellular matrix disassembly [GO:0022617]; extracellular matrix organization [GO:0030198]	endopeptidase activity [GO:0004175]; heparin binding [GO:0008201]; zinc ion binding [GO:0008270]; extracellular matrix binding [GO:0050840]; metalloendopeptidase activity [GO:0004222]	extracellular space [GO:0005615]; cell surface [GO:0009986]; collagen-containing extracellular matrix [GO:0062023]; extracellular matrix [GO:0031012]
Nafisa_SEN3	A disintegrin and metalloproteinase with thrombospondin motifs 15	ADAMTS15	Q8TE58	Q8TE58	4.3456	-0.274	XT NP A	2023ms1276	proteolysis [GO:0006508]; myoblast fusion [GO:0007520]; extracellular matrix disassembly [GO:0022617]; extracellular matrix organization [GO:0030198]	endopeptidase activity [GO:0004175]; heparin binding [GO:0008201]; zinc ion binding [GO:0008270]; extracellular matrix binding [GO:0050840]; metalloendopeptidase activity [GO:0004222]	extracellular space [GO:0005615]; cell surface [GO:0009986]; collagen-containing extracellular matrix [GO:0062023]; extracellular matrix [GO:0031012]
Nafisa_SEN2	A disintegrin and metalloproteinase with thrombospondin motifs 15	ADAMTS15	Q8TE58	Q8TE58	4.2206	-0.4123	XT NP A	2023ms1276	proteolysis [GO:0006508]; myoblast fusion [GO:0007520]; extracellular matrix disassembly [GO:0022617]; extracellular matrix organization [GO:0030198]	endopeptidase activity [GO:0004175]; heparin binding [GO:0008201]; zinc ion binding [GO:0008270]; extracellular matrix binding [GO:0050840]; metalloendopeptidase activity [GO:0004222]	extracellular space [GO:0005615]; cell surface [GO:0009986]; collagen-containing extracellular matrix [GO:0062023]; extracellular matrix [GO:0031012]
Nafisa_SEN1	A disintegrin and metalloproteinase with thrombospondin motifs 15	ADAMTS15	Q8TE58	Q8TE58	4.1928	-0.4249	XT NP A	2023ms1276	proteolysis [GO:0006508]; myoblast fusion [GO:0007520]; extracellular matrix disassembly [GO:0022617]; extracellular matrix organization [GO:0030198]	endopeptidase activity [GO:0004175]; heparin binding [GO:0008201]; zinc ion binding [GO:0008270]; extracellular matrix binding [GO:0050840]; metalloendopeptidase activity [GO:0004222]	extracellular space [GO:0005615]; cell surface [GO:0009986]; collagen-containing extracellular matrix [GO:0062023]; extracellular matrix [GO:0031012]
Nafisa_PRO7	A disintegrin and metalloproteinase with thrombospondin motifs 15	ADAMTS15	Q8TE58	Q8TE58	4.3842	-0.1706	XT NP A	2023ms1276	proteolysis [GO:0006508]; myoblast fusion [GO:0007520]; extracellular matrix disassembly [GO:0022617]; extracellular matrix organization [GO:0030198]	endopeptidase activity [GO:0004175]; heparin binding [GO:0008201]; zinc ion binding [GO:0008270]; extracellular matrix binding [GO:0050840]; metalloendopeptidase activity [GO:0004222]	extracellular space [GO:0005615]; cell surface [GO:0009986]; collagen-containing extracellular matrix [GO:0062023]; extracellular matrix [GO:0031012]
Nafisa_PRO6	A disintegrin and metalloproteinase with thrombospondin motifs 15	ADAMTS15	Q8TE58	Q8TE58	4.2318	-0.3132	XT NP A	2023ms1276	proteolysis [GO:0006508]; myoblast fusion [GO:0007520]; extracellular matrix disassembly [GO:0022617]; extracellular matrix organization [GO:0030198]	endopeptidase activity [GO:0004175]; heparin binding [GO:0008201]; zinc ion binding [GO:0008270]; extracellular matrix binding [GO:0050840]; metalloendopeptidase activity [GO:0004222]	extracellular space [GO:0005615]; cell surface [GO:0009986]; collagen-containing extracellular matrix [GO:0062023]; extracellular matrix [GO:0031012]
Nafisa_PRO5	A disintegrin and metalloproteinase with thrombospondin motifs 15	ADAMTS15	Q8TE58	Q8TE58	4.4094	-0.1278	XT NP A	2023ms1276	proteolysis [GO:0006508]; myoblast fusion [GO:0007520]; extracellular matrix disassembly [GO:0022617]; extracellular matrix organization [GO:0030198]	endopeptidase activity [GO:0004175]; heparin binding [GO:0008201]; zinc ion binding [GO:0008270]; extracellular matrix binding [GO:0050840]; metalloendopeptidase activity [GO:0004222]	extracellular space [GO:0005615]; cell surface [GO:0009986]; collagen-containing extracellular matrix [GO:0062023]; extracellular matrix [GO:0031012]
Nafisa_PRO4	A disintegrin and metalloproteinase with thrombospondin motifs 15	ADAMTS15	Q8TE58	Q8TE58	4.2794	-0.2929	XT NP A	2023ms1276	proteolysis [GO:0006508]; myoblast fusion [GO:0007520]; extracellular matrix disassembly [GO:0022617]; extracellular matrix organization [GO:0030198]	endopeptidase activity [GO:0004175]; heparin binding [GO:0008201]; zinc ion binding [GO:0008270]; extracellular matrix binding [GO:0050840]; metalloendopeptidase activity [GO:0004222]	extracellular space [GO:0005615]; cell surface [GO:0009986]; collagen-containing extracellular matrix [GO:0062023]; extracellular matrix [GO:0031012]
Nafisa_PRO3	A disintegrin and metalloproteinase with thrombospondin motifs 15	ADAMTS15	Q8TE58	Q8TE58	4.4467	-0.1238	XT NP A	2023ms1276	proteolysis [GO:0006508]; myoblast fusion [GO:0007520]; extracellular matrix disassembly [GO:0022617]; extracellular matrix organization [GO:0030198]	endopeptidase activity [GO:0004175]; heparin binding [GO:0008201]; zinc ion binding [GO:0008270]; extracellular matrix binding [GO:0050840]; metalloendopeptidase activity [GO:0004222]	extracellular space [GO:0005615]; cell surface [GO:0009986]; collagen-containing extracellular matrix [GO:0062023]; extracellular matrix [GO:0031012]
Nafisa_PRO2	A disintegrin and metalloproteinase with thrombospondin motifs 15	ADAMTS15	Q8TE58	Q8TE58	4.4048	-0.147	XT NP A	2023ms1276	proteolysis [GO:0006508]; myoblast fusion [GO:0007520]; extracellular matrix disassembly [GO:0022617]; extracellular matrix organization [GO:0030198]	endopeptidase activity [GO:0004175]; heparin binding [GO:0008201]; zinc ion binding [GO:0008270]; extracellular matrix binding [GO:0050840]; metalloendopeptidase activity [GO:0004222]	extracellular space [GO:0005615]; cell surface [GO:0009986]; collagen-containing extracellular matrix [GO:0062023]; extracellular matrix [GO:0031012]
Nafisa_PRO1	A disintegrin and metalloproteinase with thrombospondin motifs 15	ADAMTS15	Q8TE58	Q8TE58	4.4517	-0.0956	XT NP A	2023ms1276	proteolysis [GO:0006508]; myoblast fusion [GO:0007520]; extracellular matrix disassembly [GO:0022617]; extracellular matrix organization [GO:0030198]	endopeptidase activity [GO:0004175]; heparin binding [GO:0008201]; zinc ion binding [GO:0008270]; extracellular matrix binding [GO:0050840]; metalloendopeptidase activity [GO:0004222]	extracellular space [GO:0005615]; cell surface [GO:0009986]; collagen-containing extracellular matrix [GO:0062023]; extracellular matrix [GO:0031012]
Nafisa_SEN7	Carbohydrate sulfotransferase 15	CHST15	Q7LFX5	Q7LFX5	4.5627	-0.05	XT NP B	2023ms1276	hexose biosynthetic process [GO:0019319]; chondroitin sulfate biosynthetic process [GO:0030206]	protein binding [GO:0005515]; 3'-phosphoadenosine 5'-phosphosulfate binding [GO:0050656]; N-acetylgalactosamine 4-sulfate 6-O-sulfotransferase activity [GO:0050659]	Golgi membrane [GO:0000139]; integral component of membrane [GO:0016021]
Nafisa_SEN6	Carbohydrate sulfotransferase 15	CHST15	Q7LFX5	Q7LFX5	4.601	-0.0261	XT NP B	2023ms1276	hexose biosynthetic process [GO:0019319]; chondroitin sulfate biosynthetic process [GO:0030206]	protein binding [GO:0005515]; 3'-phosphoadenosine 5'-phosphosulfate binding [GO:0050656]; N-acetylgalactosamine 4-sulfate 6-O-sulfotransferase activity [GO:0050659]	Golgi membrane [GO:0000139]; integral component of membrane [GO:0016021]
Nafisa_SEN5	Carbohydrate sulfotransferase 15	CHST15	Q7LFX5	Q7LFX5	4.5438	-0.1093	XT NP B	2023ms1276	hexose biosynthetic process [GO:0019319]; chondroitin sulfate biosynthetic process [GO:0030206]	protein binding [GO:0005515]; 3'-phosphoadenosine 5'-phosphosulfate binding [GO:0050656]; N-acetylgalactosamine 4-sulfate 6-O-sulfotransferase activity [GO:0050659]	Golgi membrane [GO:0000139]; integral component of membrane [GO:0016021]
Nafisa_SEN4	Carbohydrate sulfotransferase 15	CHST15	Q7LFX5	Q7LFX5	4.5999	-0.0205	XT NP B	2023ms1276	hexose biosynthetic process [GO:0019319]; chondroitin sulfate biosynthetic process [GO:0030206]	protein binding [GO:0005515]; 3'-phosphoadenosine 5'-phosphosulfate binding [GO:0050656]; N-acetylgalactosamine 4-sulfate 6-O-sulfotransferase activity [GO:0050659]	Golgi membrane [GO:0000139]; integral component of membrane [GO:0016021]
Nafisa_SEN3	Carbohydrate sulfotransferase 15	CHST15	Q7LFX5	Q7LFX5	4.6266	0.007	XT NP B	2023ms1276	hexose biosynthetic process [GO:0019319]; chondroitin sulfate biosynthetic process [GO:0030206]	protein binding [GO:0005515]; 3'-phosphoadenosine 5'-phosphosulfate binding [GO:0050656]; N-acetylgalactosamine 4-sulfate 6-O-sulfotransferase activity [GO:0050659]	Golgi membrane [GO:0000139]; integral component of membrane [GO:0016021]
Nafisa_SEN2	Carbohydrate sulfotransferase 15	CHST15	Q7LFX5	Q7LFX5	4.63	-0.003	XT NP B	2023ms1276	hexose biosynthetic process [GO:0019319]; chondroitin sulfate biosynthetic process [GO:0030206]	protein binding [GO:0005515]; 3'-phosphoadenosine 5'-phosphosulfate binding [GO:0050656]; N-acetylgalactosamine 4-sulfate 6-O-sulfotransferase activity [GO:0050659]	Golgi membrane [GO:0000139]; integral component of membrane [GO:0016021]
Nafisa_SEN1	Carbohydrate sulfotransferase 15	CHST15	Q7LFX5	Q7LFX5	4.5696	-0.0482	XT NP B	2023ms1276	hexose biosynthetic process [GO:0019319]; chondroitin sulfate biosynthetic process [GO:0030206]	protein binding [GO:0005515]; 3'-phosphoadenosine 5'-phosphosulfate binding [GO:0050656]; N-acetylgalactosamine 4-sulfate 6-O-sulfotransferase activity [GO:0050659]	Golgi membrane [GO:0000139]; integral component of membrane [GO:0016021]
Nafisa_PRO7	Carbohydrate sulfotransferase 15	CHST15	Q7LFX5	Q7LFX5	4.5764	0.0215	XT NP B	2023ms1276	hexose biosynthetic process [GO:0019319]; chondroitin sulfate biosynthetic process [GO:0030206]	protein binding [GO:0005515]; 3'-phosphoadenosine 5'-phosphosulfate binding [GO:0050656]; N-acetylgalactosamine 4-sulfate 6-O-sulfotransferase activity [GO:0050659]	Golgi membrane [GO:0000139]; integral component of membrane [GO:0016021]
Nafisa_PRO6	Carbohydrate sulfotransferase 15	CHST15	Q7LFX5	Q7LFX5	4.6406	0.0956	XT NP B	2023ms1276	hexose biosynthetic process [GO:0019319]; chondroitin sulfate biosynthetic process [GO:0030206]	protein binding [GO:0005515]; 3'-phosphoadenosine 5'-phosphosulfate binding [GO:0050656]; N-acetylgalactosamine 4-sulfate 6-O-sulfotransferase activity [GO:0050659]	Golgi membrane [GO:0000139]; integral component of membrane [GO:0016021]
Nafisa_PRO5	Carbohydrate sulfotransferase 15	CHST15	Q7LFX5	Q7LFX5	4.5909	0.0537	XT NP B	2023ms1276	hexose biosynthetic process [GO:0019319]; chondroitin sulfate biosynthetic process [GO:0030206]	protein binding [GO:0005515]; 3'-phosphoadenosine 5'-phosphosulfate binding [GO:0050656]; N-acetylgalactosamine 4-sulfate 6-O-sulfotransferase activity [GO:0050659]	Golgi membrane [GO:0000139]; integral component of membrane [GO:0016021]
Nafisa_PRO4	Carbohydrate sulfotransferase 15	CHST15	Q7LFX5	Q7LFX5	4.6489	0.0767	XT NP B	2023ms1276	hexose biosynthetic process [GO:0019319]; chondroitin sulfate biosynthetic process [GO:0030206]	protein binding [GO:0005515]; 3'-phosphoadenosine 5'-phosphosulfate binding [GO:0050656]; N-acetylgalactosamine 4-sulfate 6-O-sulfotransferase activity [GO:0050659]	Golgi membrane [GO:0000139]; integral component of membrane [GO:0016021]
Nafisa_PRO3	Carbohydrate sulfotransferase 15	CHST15	Q7LFX5	Q7LFX5	4.6103	0.0398	XT NP B	2023ms1276	hexose biosynthetic process [GO:0019319]; chondroitin sulfate biosynthetic process [GO:0030206]	protein binding [GO:0005515]; 3'-phosphoadenosine 5'-phosphosulfate binding [GO:0050656]; N-acetylgalactosamine 4-sulfate 6-O-sulfotransferase activity [GO:0050659]	Golgi membrane [GO:0000139]; integral component of membrane [GO:0016021]
Nafisa_PRO2	Carbohydrate sulfotransferase 15	CHST15	Q7LFX5	Q7LFX5	4.6939	0.1422	XT NP B	2023ms1276	hexose biosynthetic process [GO:0019319]; chondroitin sulfate biosynthetic process [GO:0030206]	protein binding [GO:0005515]; 3'-phosphoadenosine 5'-phosphosulfate binding [GO:0050656]; N-acetylgalactosamine 4-sulfate 6-O-sulfotransferase activity [GO:0050659]	Golgi membrane [GO:0000139]; integral component of membrane [GO:0016021]
Nafisa_PRO1	Carbohydrate sulfotransferase 15	CHST15	Q7LFX5	Q7LFX5	4.6048	0.0575	XT NP B	2023ms1276	hexose biosynthetic process [GO:0019319]; chondroitin sulfate biosynthetic process [GO:0030206]	protein binding [GO:0005515]; 3'-phosphoadenosine 5'-phosphosulfate binding [GO:0050656]; N-acetylgalactosamine 4-sulfate 6-O-sulfotransferase activity [GO:0050659]	Golgi membrane [GO:0000139]; integral component of membrane [GO:0016021]
Nafisa_SEN7	WD repeat-containing protein 92	WDR92	NA	Q96MX6	4.6365	0.0237	XT NP A	2023ms1276	apoptotic process [GO:0006915]; axonemal dynein complex assembly [GO:0070286]	protein binding [GO:0005515]; ubiquitin binding [GO:0043130]	dynein axonemal particle [GO:0120293]
Nafisa_SEN6	WD repeat-containing protein 92	WDR92	NA	Q96MX6	4.6602	0.0331	XT NP A	2023ms1276	apoptotic process [GO:0006915]; axonemal dynein complex assembly [GO:0070286]	protein binding [GO:0005515]; ubiquitin binding [GO:0043130]	dynein axonemal particle [GO:0120293]
Nafisa_SEN5	WD repeat-containing protein 92	WDR92	NA	Q96MX6	4.7636	0.1104	XT NP A	2023ms1276	apoptotic process [GO:0006915]; axonemal dynein complex assembly [GO:0070286]	protein binding [GO:0005515]; ubiquitin binding [GO:0043130]	dynein axonemal particle [GO:0120293]
Nafisa_SEN4	WD repeat-containing protein 92	WDR92	NA	Q96MX6	4.6188	-0.0016	XT NP A	2023ms1276	apoptotic process [GO:0006915]; axonemal dynein complex assembly [GO:0070286]	protein binding [GO:0005515]; ubiquitin binding [GO:0043130]	dynein axonemal particle [GO:0120293]
Nafisa_SEN3	WD repeat-containing protein 92	WDR92	NA	Q96MX6	4.6216	0.002	XT NP A	2023ms1276	apoptotic process [GO:0006915]; axonemal dynein complex assembly [GO:0070286]	protein binding [GO:0005515]; ubiquitin binding [GO:0043130]	dynein axonemal particle [GO:0120293]
Nafisa_SEN2	WD repeat-containing protein 92	WDR92	NA	Q96MX6	4.6845	0.0515	XT NP A	2023ms1276	apoptotic process [GO:0006915]; axonemal dynein complex assembly [GO:0070286]	protein binding [GO:0005515]; ubiquitin binding [GO:0043130]	dynein axonemal particle [GO:0120293]
Nafisa_SEN1	WD repeat-containing protein 92	WDR92	NA	Q96MX6	4.6556	0.0378	XT NP A	2023ms1276	apoptotic process [GO:0006915]; axonemal dynein complex assembly [GO:0070286]	protein binding [GO:0005515]; ubiquitin binding [GO:0043130]	dynein axonemal particle [GO:0120293]
Nafisa_PRO7	WD repeat-containing protein 92	WDR92	NA	Q96MX6	4.2191	-0.3358	XT NP A	2023ms1276	apoptotic process [GO:0006915]; axonemal dynein complex assembly [GO:0070286]	protein binding [GO:0005515]; ubiquitin binding [GO:0043130]	dynein axonemal particle [GO:0120293]
Nafisa_PRO6	WD repeat-containing protein 92	WDR92	NA	Q96MX6	4.2502	-0.2948	XT NP A	2023ms1276	apoptotic process [GO:0006915]; axonemal dynein complex assembly [GO:0070286]	protein binding [GO:0005515]; ubiquitin binding [GO:0043130]	dynein axonemal particle [GO:0120293]
Nafisa_PRO5	WD repeat-containing protein 92	WDR92	NA	Q96MX6	4.2874	-0.2498	XT NP A	2023ms1276	apoptotic process [GO:0006915]; axonemal dynein complex assembly [GO:0070286]	protein binding [GO:0005515]; ubiquitin binding [GO:0043130]	dynein axonemal particle [GO:0120293]
Nafisa_PRO4	WD repeat-containing protein 92	WDR92	NA	Q96MX6	4.4045	-0.1678	XT NP A	2023ms1276	apoptotic process [GO:0006915]; axonemal dynein complex assembly [GO:0070286]	protein binding [GO:0005515]; ubiquitin binding [GO:0043130]	dynein axonemal particle [GO:0120293]
Nafisa_PRO3	WD repeat-containing protein 92	WDR92	NA	Q96MX6	4.3205	-0.25	XT NP A	2023ms1276	apoptotic process [GO:0006915]; axonemal dynein complex assembly [GO:0070286]	protein binding [GO:0005515]; ubiquitin binding [GO:0043130]	dynein axonemal particle [GO:0120293]
Nafisa_PRO2	WD repeat-containing protein 92	WDR92	NA	Q96MX6	4.3108	-0.241	XT NP A	2023ms1276	apoptotic process [GO:0006915]; axonemal dynein complex assembly [GO:0070286]	protein binding [GO:0005515]; ubiquitin binding [GO:0043130]	dynein axonemal particle [GO:0120293]
Nafisa_PRO1	WD repeat-containing protein 92	WDR92	NA	Q96MX6	4.4685	-0.0788	XT NP A	2023ms1276	apoptotic process [GO:0006915]; axonemal dynein complex assembly [GO:0070286]	protein binding [GO:0005515]; ubiquitin binding [GO:0043130]	dynein axonemal particle [GO:0120293]
Nafisa_SEN7	Aryl hydrocarbon receptor nuclear translocator;Isoform of P27540, Isoform 2 of Aryl hydrocarbon receptor nuclear translocator;Isoform of P27540, Isoform 3 of Aryl hydrocarbon receptor nuclear translocator;Isoform of P27540, Isoform 4 of Aryl hydrocarbon receptor nuclear translocator	ARNT;ARNT;ARNT;ARNT	NA	P27540;P27540-2;P27540-3;P27540-4	4.2527	-0.36	XT NP A	2023ms1276	response to hypoxia [GO:0001666]; embryonic placenta development [GO:0001892]; positive regulation of endothelial cell proliferation [GO:0001938]; positive regulation of vascular endothelial growth factor production [GO:0010575]; cell differentiation [GO:0030154]; intracellular receptor signaling pathway [GO:0030522]; positive regulation of vascular endothelial growth factor receptor signaling pathway [GO:0030949]; positive regulation of protein sumoylation [GO:0033235]; regulation of transcription from RNA polymerase II promoter in response to oxidative stress [GO:0043619]; positive regulation of erythrocyte differentiation [GO:0045648]; positive regulation of glycolytic process [GO:0045821]; positive regulation of transcription by RNA polymerase II [GO:0045944]; positive regulation of hormone biosynthetic process [GO:0046886]; regulation of transcription by RNA polymerase II [GO:0006357]; ; ;	DNA-binding transcription factor activity, RNA polymerase II-specific [GO:0000981]; cis-regulatory region sequence-specific DNA binding [GO:0000987]; DNA-binding transcription factor activity [GO:0003700]; nuclear receptor activity [GO:0004879]; protein binding [GO:0005515]; transcription factor binding [GO:0008134]; aryl hydrocarbon receptor binding [GO:0017162]; protein homodimerization activity [GO:0042803]; sequence-specific DNA binding [GO:0043565]; protein heterodimerization activity [GO:0046982]; sequence-specific double-stranded DNA binding [GO:1990837]; RNA polymerase II cis-regulatory region sequence-specific DNA binding [GO:0000978]; ; ;	nucleus [GO:0005634]; nucleoplasm [GO:0005654]; cytoplasm [GO:0005737]; nuclear body [GO:0016604]; chromatin [GO:0000785]; RNA polymerase II transcription regulator complex [GO:0090575]; aryl hydrocarbon receptor complex [GO:0034751]; ; ;
Nafisa_SEN6	Aryl hydrocarbon receptor nuclear translocator;Isoform of P27540, Isoform 2 of Aryl hydrocarbon receptor nuclear translocator;Isoform of P27540, Isoform 3 of Aryl hydrocarbon receptor nuclear translocator;Isoform of P27540, Isoform 4 of Aryl hydrocarbon receptor nuclear translocator	ARNT;ARNT;ARNT;ARNT	NA	P27540;P27540-2;P27540-3;P27540-4	4.2533	-0.3738	XT NP A	2023ms1276	response to hypoxia [GO:0001666]; embryonic placenta development [GO:0001892]; positive regulation of endothelial cell proliferation [GO:0001938]; positive regulation of vascular endothelial growth factor production [GO:0010575]; cell differentiation [GO:0030154]; intracellular receptor signaling pathway [GO:0030522]; positive regulation of vascular endothelial growth factor receptor signaling pathway [GO:0030949]; positive regulation of protein sumoylation [GO:0033235]; regulation of transcription from RNA polymerase II promoter in response to oxidative stress [GO:0043619]; positive regulation of erythrocyte differentiation [GO:0045648]; positive regulation of glycolytic process [GO:0045821]; positive regulation of transcription by RNA polymerase II [GO:0045944]; positive regulation of hormone biosynthetic process [GO:0046886]; regulation of transcription by RNA polymerase II [GO:0006357]; ; ;	DNA-binding transcription factor activity, RNA polymerase II-specific [GO:0000981]; cis-regulatory region sequence-specific DNA binding [GO:0000987]; DNA-binding transcription factor activity [GO:0003700]; nuclear receptor activity [GO:0004879]; protein binding [GO:0005515]; transcription factor binding [GO:0008134]; aryl hydrocarbon receptor binding [GO:0017162]; protein homodimerization activity [GO:0042803]; sequence-specific DNA binding [GO:0043565]; protein heterodimerization activity [GO:0046982]; sequence-specific double-stranded DNA binding [GO:1990837]; RNA polymerase II cis-regulatory region sequence-specific DNA binding [GO:0000978]; ; ;	nucleus [GO:0005634]; nucleoplasm [GO:0005654]; cytoplasm [GO:0005737]; nuclear body [GO:0016604]; chromatin [GO:0000785]; RNA polymerase II transcription regulator complex [GO:0090575]; aryl hydrocarbon receptor complex [GO:0034751]; ; ;
Nafisa_SEN5	Aryl hydrocarbon receptor nuclear translocator;Isoform of P27540, Isoform 2 of Aryl hydrocarbon receptor nuclear translocator;Isoform of P27540, Isoform 3 of Aryl hydrocarbon receptor nuclear translocator;Isoform of P27540, Isoform 4 of Aryl hydrocarbon receptor nuclear translocator	ARNT;ARNT;ARNT;ARNT	NA	P27540;P27540-2;P27540-3;P27540-4	4.3526	-0.3005	XT NP A	2023ms1276	response to hypoxia [GO:0001666]; embryonic placenta development [GO:0001892]; positive regulation of endothelial cell proliferation [GO:0001938]; positive regulation of vascular endothelial growth factor production [GO:0010575]; cell differentiation [GO:0030154]; intracellular receptor signaling pathway [GO:0030522]; positive regulation of vascular endothelial growth factor receptor signaling pathway [GO:0030949]; positive regulation of protein sumoylation [GO:0033235]; regulation of transcription from RNA polymerase II promoter in response to oxidative stress [GO:0043619]; positive regulation of erythrocyte differentiation [GO:0045648]; positive regulation of glycolytic process [GO:0045821]; positive regulation of transcription by RNA polymerase II [GO:0045944]; positive regulation of hormone biosynthetic process [GO:0046886]; regulation of transcription by RNA polymerase II [GO:0006357]; ; ;	DNA-binding transcription factor activity, RNA polymerase II-specific [GO:0000981]; cis-regulatory region sequence-specific DNA binding [GO:0000987]; DNA-binding transcription factor activity [GO:0003700]; nuclear receptor activity [GO:0004879]; protein binding [GO:0005515]; transcription factor binding [GO:0008134]; aryl hydrocarbon receptor binding [GO:0017162]; protein homodimerization activity [GO:0042803]; sequence-specific DNA binding [GO:0043565]; protein heterodimerization activity [GO:0046982]; sequence-specific double-stranded DNA binding [GO:1990837]; RNA polymerase II cis-regulatory region sequence-specific DNA binding [GO:0000978]; ; ;	nucleus [GO:0005634]; nucleoplasm [GO:0005654]; cytoplasm [GO:0005737]; nuclear body [GO:0016604]; chromatin [GO:0000785]; RNA polymerase II transcription regulator complex [GO:0090575]; aryl hydrocarbon receptor complex [GO:0034751]; ; ;
Nafisa_SEN4	Aryl hydrocarbon receptor nuclear translocator;Isoform of P27540, Isoform 2 of Aryl hydrocarbon receptor nuclear translocator;Isoform of P27540, Isoform 3 of Aryl hydrocarbon receptor nuclear translocator;Isoform of P27540, Isoform 4 of Aryl hydrocarbon receptor nuclear translocator	ARNT;ARNT;ARNT;ARNT	NA	P27540;P27540-2;P27540-3;P27540-4	4.3064	-0.3139	XT NP A	2023ms1276	response to hypoxia [GO:0001666]; embryonic placenta development [GO:0001892]; positive regulation of endothelial cell proliferation [GO:0001938]; positive regulation of vascular endothelial growth factor production [GO:0010575]; cell differentiation [GO:0030154]; intracellular receptor signaling pathway [GO:0030522]; positive regulation of vascular endothelial growth factor receptor signaling pathway [GO:0030949]; positive regulation of protein sumoylation [GO:0033235]; regulation of transcription from RNA polymerase II promoter in response to oxidative stress [GO:0043619]; positive regulation of erythrocyte differentiation [GO:0045648]; positive regulation of glycolytic process [GO:0045821]; positive regulation of transcription by RNA polymerase II [GO:0045944]; positive regulation of hormone biosynthetic process [GO:0046886]; regulation of transcription by RNA polymerase II [GO:0006357]; ; ;	DNA-binding transcription factor activity, RNA polymerase II-specific [GO:0000981]; cis-regulatory region sequence-specific DNA binding [GO:0000987]; DNA-binding transcription factor activity [GO:0003700]; nuclear receptor activity [GO:0004879]; protein binding [GO:0005515]; transcription factor binding [GO:0008134]; aryl hydrocarbon receptor binding [GO:0017162]; protein homodimerization activity [GO:0042803]; sequence-specific DNA binding [GO:0043565]; protein heterodimerization activity [GO:0046982]; sequence-specific double-stranded DNA binding [GO:1990837]; RNA polymerase II cis-regulatory region sequence-specific DNA binding [GO:0000978]; ; ;	nucleus [GO:0005634]; nucleoplasm [GO:0005654]; cytoplasm [GO:0005737]; nuclear body [GO:0016604]; chromatin [GO:0000785]; RNA polymerase II transcription regulator complex [GO:0090575]; aryl hydrocarbon receptor complex [GO:0034751]; ; ;
Nafisa_SEN3	Aryl hydrocarbon receptor nuclear translocator;Isoform of P27540, Isoform 2 of Aryl hydrocarbon receptor nuclear translocator;Isoform of P27540, Isoform 3 of Aryl hydrocarbon receptor nuclear translocator;Isoform of P27540, Isoform 4 of Aryl hydrocarbon receptor nuclear translocator	ARNT;ARNT;ARNT;ARNT	NA	P27540;P27540-2;P27540-3;P27540-4	4.2864	-0.3332	XT NP A	2023ms1276	response to hypoxia [GO:0001666]; embryonic placenta development [GO:0001892]; positive regulation of endothelial cell proliferation [GO:0001938]; positive regulation of vascular endothelial growth factor production [GO:0010575]; cell differentiation [GO:0030154]; intracellular receptor signaling pathway [GO:0030522]; positive regulation of vascular endothelial growth factor receptor signaling pathway [GO:0030949]; positive regulation of protein sumoylation [GO:0033235]; regulation of transcription from RNA polymerase II promoter in response to oxidative stress [GO:0043619]; positive regulation of erythrocyte differentiation [GO:0045648]; positive regulation of glycolytic process [GO:0045821]; positive regulation of transcription by RNA polymerase II [GO:0045944]; positive regulation of hormone biosynthetic process [GO:0046886]; regulation of transcription by RNA polymerase II [GO:0006357]; ; ;	DNA-binding transcription factor activity, RNA polymerase II-specific [GO:0000981]; cis-regulatory region sequence-specific DNA binding [GO:0000987]; DNA-binding transcription factor activity [GO:0003700]; nuclear receptor activity [GO:0004879]; protein binding [GO:0005515]; transcription factor binding [GO:0008134]; aryl hydrocarbon receptor binding [GO:0017162]; protein homodimerization activity [GO:0042803]; sequence-specific DNA binding [GO:0043565]; protein heterodimerization activity [GO:0046982]; sequence-specific double-stranded DNA binding [GO:1990837]; RNA polymerase II cis-regulatory region sequence-specific DNA binding [GO:0000978]; ; ;	nucleus [GO:0005634]; nucleoplasm [GO:0005654]; cytoplasm [GO:0005737]; nuclear body [GO:0016604]; chromatin [GO:0000785]; RNA polymerase II transcription regulator complex [GO:0090575]; aryl hydrocarbon receptor complex [GO:0034751]; ; ;
Nafisa_SEN2	Aryl hydrocarbon receptor nuclear translocator;Isoform of P27540, Isoform 2 of Aryl hydrocarbon receptor nuclear translocator;Isoform of P27540, Isoform 3 of Aryl hydrocarbon receptor nuclear translocator;Isoform of P27540, Isoform 4 of Aryl hydrocarbon receptor nuclear translocator	ARNT;ARNT;ARNT;ARNT	NA	P27540;P27540-2;P27540-3;P27540-4	4.3946	-0.2383	XT NP A	2023ms1276	response to hypoxia [GO:0001666]; embryonic placenta development [GO:0001892]; positive regulation of endothelial cell proliferation [GO:0001938]; positive regulation of vascular endothelial growth factor production [GO:0010575]; cell differentiation [GO:0030154]; intracellular receptor signaling pathway [GO:0030522]; positive regulation of vascular endothelial growth factor receptor signaling pathway [GO:0030949]; positive regulation of protein sumoylation [GO:0033235]; regulation of transcription from RNA polymerase II promoter in response to oxidative stress [GO:0043619]; positive regulation of erythrocyte differentiation [GO:0045648]; positive regulation of glycolytic process [GO:0045821]; positive regulation of transcription by RNA polymerase II [GO:0045944]; positive regulation of hormone biosynthetic process [GO:0046886]; regulation of transcription by RNA polymerase II [GO:0006357]; ; ;	DNA-binding transcription factor activity, RNA polymerase II-specific [GO:0000981]; cis-regulatory region sequence-specific DNA binding [GO:0000987]; DNA-binding transcription factor activity [GO:0003700]; nuclear receptor activity [GO:0004879]; protein binding [GO:0005515]; transcription factor binding [GO:0008134]; aryl hydrocarbon receptor binding [GO:0017162]; protein homodimerization activity [GO:0042803]; sequence-specific DNA binding [GO:0043565]; protein heterodimerization activity [GO:0046982]; sequence-specific double-stranded DNA binding [GO:1990837]; RNA polymerase II cis-regulatory region sequence-specific DNA binding [GO:0000978]; ; ;	nucleus [GO:0005634]; nucleoplasm [GO:0005654]; cytoplasm [GO:0005737]; nuclear body [GO:0016604]; chromatin [GO:0000785]; RNA polymerase II transcription regulator complex [GO:0090575]; aryl hydrocarbon receptor complex [GO:0034751]; ; ;
Nafisa_SEN1	Aryl hydrocarbon receptor nuclear translocator;Isoform of P27540, Isoform 2 of Aryl hydrocarbon receptor nuclear translocator;Isoform of P27540, Isoform 3 of Aryl hydrocarbon receptor nuclear translocator;Isoform of P27540, Isoform 4 of Aryl hydrocarbon receptor nuclear translocator	ARNT;ARNT;ARNT;ARNT	NA	P27540;P27540-2;P27540-3;P27540-4	4.294	-0.3237	XT NP A	2023ms1276	response to hypoxia [GO:0001666]; embryonic placenta development [GO:0001892]; positive regulation of endothelial cell proliferation [GO:0001938]; positive regulation of vascular endothelial growth factor production [GO:0010575]; cell differentiation [GO:0030154]; intracellular receptor signaling pathway [GO:0030522]; positive regulation of vascular endothelial growth factor receptor signaling pathway [GO:0030949]; positive regulation of protein sumoylation [GO:0033235]; regulation of transcription from RNA polymerase II promoter in response to oxidative stress [GO:0043619]; positive regulation of erythrocyte differentiation [GO:0045648]; positive regulation of glycolytic process [GO:0045821]; positive regulation of transcription by RNA polymerase II [GO:0045944]; positive regulation of hormone biosynthetic process [GO:0046886]; regulation of transcription by RNA polymerase II [GO:0006357]; ; ;	DNA-binding transcription factor activity, RNA polymerase II-specific [GO:0000981]; cis-regulatory region sequence-specific DNA binding [GO:0000987]; DNA-binding transcription factor activity [GO:0003700]; nuclear receptor activity [GO:0004879]; protein binding [GO:0005515]; transcription factor binding [GO:0008134]; aryl hydrocarbon receptor binding [GO:0017162]; protein homodimerization activity [GO:0042803]; sequence-specific DNA binding [GO:0043565]; protein heterodimerization activity [GO:0046982]; sequence-specific double-stranded DNA binding [GO:1990837]; RNA polymerase II cis-regulatory region sequence-specific DNA binding [GO:0000978]; ; ;	nucleus [GO:0005634]; nucleoplasm [GO:0005654]; cytoplasm [GO:0005737]; nuclear body [GO:0016604]; chromatin [GO:0000785]; RNA polymerase II transcription regulator complex [GO:0090575]; aryl hydrocarbon receptor complex [GO:0034751]; ; ;
Nafisa_PRO7	Aryl hydrocarbon receptor nuclear translocator;Isoform of P27540, Isoform 2 of Aryl hydrocarbon receptor nuclear translocator;Isoform of P27540, Isoform 3 of Aryl hydrocarbon receptor nuclear translocator;Isoform of P27540, Isoform 4 of Aryl hydrocarbon receptor nuclear translocator	ARNT;ARNT;ARNT;ARNT	NA	P27540;P27540-2;P27540-3;P27540-4	3.8104	-0.7444	XT NP A	2023ms1276	response to hypoxia [GO:0001666]; embryonic placenta development [GO:0001892]; positive regulation of endothelial cell proliferation [GO:0001938]; positive regulation of vascular endothelial growth factor production [GO:0010575]; cell differentiation [GO:0030154]; intracellular receptor signaling pathway [GO:0030522]; positive regulation of vascular endothelial growth factor receptor signaling pathway [GO:0030949]; positive regulation of protein sumoylation [GO:0033235]; regulation of transcription from RNA polymerase II promoter in response to oxidative stress [GO:0043619]; positive regulation of erythrocyte differentiation [GO:0045648]; positive regulation of glycolytic process [GO:0045821]; positive regulation of transcription by RNA polymerase II [GO:0045944]; positive regulation of hormone biosynthetic process [GO:0046886]; regulation of transcription by RNA polymerase II [GO:0006357]; ; ;	DNA-binding transcription factor activity, RNA polymerase II-specific [GO:0000981]; cis-regulatory region sequence-specific DNA binding [GO:0000987]; DNA-binding transcription factor activity [GO:0003700]; nuclear receptor activity [GO:0004879]; protein binding [GO:0005515]; transcription factor binding [GO:0008134]; aryl hydrocarbon receptor binding [GO:0017162]; protein homodimerization activity [GO:0042803]; sequence-specific DNA binding [GO:0043565]; protein heterodimerization activity [GO:0046982]; sequence-specific double-stranded DNA binding [GO:1990837]; RNA polymerase II cis-regulatory region sequence-specific DNA binding [GO:0000978]; ; ;	nucleus [GO:0005634]; nucleoplasm [GO:0005654]; cytoplasm [GO:0005737]; nuclear body [GO:0016604]; chromatin [GO:0000785]; RNA polymerase II transcription regulator complex [GO:0090575]; aryl hydrocarbon receptor complex [GO:0034751]; ; ;
Nafisa_PRO6	Aryl hydrocarbon receptor nuclear translocator;Isoform of P27540, Isoform 2 of Aryl hydrocarbon receptor nuclear translocator;Isoform of P27540, Isoform 3 of Aryl hydrocarbon receptor nuclear translocator;Isoform of P27540, Isoform 4 of Aryl hydrocarbon receptor nuclear translocator	ARNT;ARNT;ARNT;ARNT	NA	P27540;P27540-2;P27540-3;P27540-4	3.7628	-0.7823	XT NP A	2023ms1276	response to hypoxia [GO:0001666]; embryonic placenta development [GO:0001892]; positive regulation of endothelial cell proliferation [GO:0001938]; positive regulation of vascular endothelial growth factor production [GO:0010575]; cell differentiation [GO:0030154]; intracellular receptor signaling pathway [GO:0030522]; positive regulation of vascular endothelial growth factor receptor signaling pathway [GO:0030949]; positive regulation of protein sumoylation [GO:0033235]; regulation of transcription from RNA polymerase II promoter in response to oxidative stress [GO:0043619]; positive regulation of erythrocyte differentiation [GO:0045648]; positive regulation of glycolytic process [GO:0045821]; positive regulation of transcription by RNA polymerase II [GO:0045944]; positive regulation of hormone biosynthetic process [GO:0046886]; regulation of transcription by RNA polymerase II [GO:0006357]; ; ;	DNA-binding transcription factor activity, RNA polymerase II-specific [GO:0000981]; cis-regulatory region sequence-specific DNA binding [GO:0000987]; DNA-binding transcription factor activity [GO:0003700]; nuclear receptor activity [GO:0004879]; protein binding [GO:0005515]; transcription factor binding [GO:0008134]; aryl hydrocarbon receptor binding [GO:0017162]; protein homodimerization activity [GO:0042803]; sequence-specific DNA binding [GO:0043565]; protein heterodimerization activity [GO:0046982]; sequence-specific double-stranded DNA binding [GO:1990837]; RNA polymerase II cis-regulatory region sequence-specific DNA binding [GO:0000978]; ; ;	nucleus [GO:0005634]; nucleoplasm [GO:0005654]; cytoplasm [GO:0005737]; nuclear body [GO:0016604]; chromatin [GO:0000785]; RNA polymerase II transcription regulator complex [GO:0090575]; aryl hydrocarbon receptor complex [GO:0034751]; ; ;
Nafisa_PRO5	Aryl hydrocarbon receptor nuclear translocator;Isoform of P27540, Isoform 2 of Aryl hydrocarbon receptor nuclear translocator;Isoform of P27540, Isoform 3 of Aryl hydrocarbon receptor nuclear translocator;Isoform of P27540, Isoform 4 of Aryl hydrocarbon receptor nuclear translocator	ARNT;ARNT;ARNT;ARNT	NA	P27540;P27540-2;P27540-3;P27540-4	3.675	-0.8622	XT NP A	2023ms1276	response to hypoxia [GO:0001666]; embryonic placenta development [GO:0001892]; positive regulation of endothelial cell proliferation [GO:0001938]; positive regulation of vascular endothelial growth factor production [GO:0010575]; cell differentiation [GO:0030154]; intracellular receptor signaling pathway [GO:0030522]; positive regulation of vascular endothelial growth factor receptor signaling pathway [GO:0030949]; positive regulation of protein sumoylation [GO:0033235]; regulation of transcription from RNA polymerase II promoter in response to oxidative stress [GO:0043619]; positive regulation of erythrocyte differentiation [GO:0045648]; positive regulation of glycolytic process [GO:0045821]; positive regulation of transcription by RNA polymerase II [GO:0045944]; positive regulation of hormone biosynthetic process [GO:0046886]; regulation of transcription by RNA polymerase II [GO:0006357]; ; ;	DNA-binding transcription factor activity, RNA polymerase II-specific [GO:0000981]; cis-regulatory region sequence-specific DNA binding [GO:0000987]; DNA-binding transcription factor activity [GO:0003700]; nuclear receptor activity [GO:0004879]; protein binding [GO:0005515]; transcription factor binding [GO:0008134]; aryl hydrocarbon receptor binding [GO:0017162]; protein homodimerization activity [GO:0042803]; sequence-specific DNA binding [GO:0043565]; protein heterodimerization activity [GO:0046982]; sequence-specific double-stranded DNA binding [GO:1990837]; RNA polymerase II cis-regulatory region sequence-specific DNA binding [GO:0000978]; ; ;	nucleus [GO:0005634]; nucleoplasm [GO:0005654]; cytoplasm [GO:0005737]; nuclear body [GO:0016604]; chromatin [GO:0000785]; RNA polymerase II transcription regulator complex [GO:0090575]; aryl hydrocarbon receptor complex [GO:0034751]; ; ;
Nafisa_PRO4	Aryl hydrocarbon receptor nuclear translocator;Isoform of P27540, Isoform 2 of Aryl hydrocarbon receptor nuclear translocator;Isoform of P27540, Isoform 3 of Aryl hydrocarbon receptor nuclear translocator;Isoform of P27540, Isoform 4 of Aryl hydrocarbon receptor nuclear translocator	ARNT;ARNT;ARNT;ARNT	NA	P27540;P27540-2;P27540-3;P27540-4	3.9171	-0.6551	XT NP A	2023ms1276	response to hypoxia [GO:0001666]; embryonic placenta development [GO:0001892]; positive regulation of endothelial cell proliferation [GO:0001938]; positive regulation of vascular endothelial growth factor production [GO:0010575]; cell differentiation [GO:0030154]; intracellular receptor signaling pathway [GO:0030522]; positive regulation of vascular endothelial growth factor receptor signaling pathway [GO:0030949]; positive regulation of protein sumoylation [GO:0033235]; regulation of transcription from RNA polymerase II promoter in response to oxidative stress [GO:0043619]; positive regulation of erythrocyte differentiation [GO:0045648]; positive regulation of glycolytic process [GO:0045821]; positive regulation of transcription by RNA polymerase II [GO:0045944]; positive regulation of hormone biosynthetic process [GO:0046886]; regulation of transcription by RNA polymerase II [GO:0006357]; ; ;	DNA-binding transcription factor activity, RNA polymerase II-specific [GO:0000981]; cis-regulatory region sequence-specific DNA binding [GO:0000987]; DNA-binding transcription factor activity [GO:0003700]; nuclear receptor activity [GO:0004879]; protein binding [GO:0005515]; transcription factor binding [GO:0008134]; aryl hydrocarbon receptor binding [GO:0017162]; protein homodimerization activity [GO:0042803]; sequence-specific DNA binding [GO:0043565]; protein heterodimerization activity [GO:0046982]; sequence-specific double-stranded DNA binding [GO:1990837]; RNA polymerase II cis-regulatory region sequence-specific DNA binding [GO:0000978]; ; ;	nucleus [GO:0005634]; nucleoplasm [GO:0005654]; cytoplasm [GO:0005737]; nuclear body [GO:0016604]; chromatin [GO:0000785]; RNA polymerase II transcription regulator complex [GO:0090575]; aryl hydrocarbon receptor complex [GO:0034751]; ; ;
Nafisa_PRO3	Aryl hydrocarbon receptor nuclear translocator;Isoform of P27540, Isoform 2 of Aryl hydrocarbon receptor nuclear translocator;Isoform of P27540, Isoform 3 of Aryl hydrocarbon receptor nuclear translocator;Isoform of P27540, Isoform 4 of Aryl hydrocarbon receptor nuclear translocator	ARNT;ARNT;ARNT;ARNT	NA	P27540;P27540-2;P27540-3;P27540-4	3.9788	-0.5918	XT NP A	2023ms1276	response to hypoxia [GO:0001666]; embryonic placenta development [GO:0001892]; positive regulation of endothelial cell proliferation [GO:0001938]; positive regulation of vascular endothelial growth factor production [GO:0010575]; cell differentiation [GO:0030154]; intracellular receptor signaling pathway [GO:0030522]; positive regulation of vascular endothelial growth factor receptor signaling pathway [GO:0030949]; positive regulation of protein sumoylation [GO:0033235]; regulation of transcription from RNA polymerase II promoter in response to oxidative stress [GO:0043619]; positive regulation of erythrocyte differentiation [GO:0045648]; positive regulation of glycolytic process [GO:0045821]; positive regulation of transcription by RNA polymerase II [GO:0045944]; positive regulation of hormone biosynthetic process [GO:0046886]; regulation of transcription by RNA polymerase II [GO:0006357]; ; ;	DNA-binding transcription factor activity, RNA polymerase II-specific [GO:0000981]; cis-regulatory region sequence-specific DNA binding [GO:0000987]; DNA-binding transcription factor activity [GO:0003700]; nuclear receptor activity [GO:0004879]; protein binding [GO:0005515]; transcription factor binding [GO:0008134]; aryl hydrocarbon receptor binding [GO:0017162]; protein homodimerization activity [GO:0042803]; sequence-specific DNA binding [GO:0043565]; protein heterodimerization activity [GO:0046982]; sequence-specific double-stranded DNA binding [GO:1990837]; RNA polymerase II cis-regulatory region sequence-specific DNA binding [GO:0000978]; ; ;	nucleus [GO:0005634]; nucleoplasm [GO:0005654]; cytoplasm [GO:0005737]; nuclear body [GO:0016604]; chromatin [GO:0000785]; RNA polymerase II transcription regulator complex [GO:0090575]; aryl hydrocarbon receptor complex [GO:0034751]; ; ;
Nafisa_PRO2	Aryl hydrocarbon receptor nuclear translocator;Isoform of P27540, Isoform 2 of Aryl hydrocarbon receptor nuclear translocator;Isoform of P27540, Isoform 3 of Aryl hydrocarbon receptor nuclear translocator;Isoform of P27540, Isoform 4 of Aryl hydrocarbon receptor nuclear translocator	ARNT;ARNT;ARNT;ARNT	NA	P27540;P27540-2;P27540-3;P27540-4	3.9402	-0.6116	XT NP A	2023ms1276	response to hypoxia [GO:0001666]; embryonic placenta development [GO:0001892]; positive regulation of endothelial cell proliferation [GO:0001938]; positive regulation of vascular endothelial growth factor production [GO:0010575]; cell differentiation [GO:0030154]; intracellular receptor signaling pathway [GO:0030522]; positive regulation of vascular endothelial growth factor receptor signaling pathway [GO:0030949]; positive regulation of protein sumoylation [GO:0033235]; regulation of transcription from RNA polymerase II promoter in response to oxidative stress [GO:0043619]; positive regulation of erythrocyte differentiation [GO:0045648]; positive regulation of glycolytic process [GO:0045821]; positive regulation of transcription by RNA polymerase II [GO:0045944]; positive regulation of hormone biosynthetic process [GO:0046886]; regulation of transcription by RNA polymerase II [GO:0006357]; ; ;	DNA-binding transcription factor activity, RNA polymerase II-specific [GO:0000981]; cis-regulatory region sequence-specific DNA binding [GO:0000987]; DNA-binding transcription factor activity [GO:0003700]; nuclear receptor activity [GO:0004879]; protein binding [GO:0005515]; transcription factor binding [GO:0008134]; aryl hydrocarbon receptor binding [GO:0017162]; protein homodimerization activity [GO:0042803]; sequence-specific DNA binding [GO:0043565]; protein heterodimerization activity [GO:0046982]; sequence-specific double-stranded DNA binding [GO:1990837]; RNA polymerase II cis-regulatory region sequence-specific DNA binding [GO:0000978]; ; ;	nucleus [GO:0005634]; nucleoplasm [GO:0005654]; cytoplasm [GO:0005737]; nuclear body [GO:0016604]; chromatin [GO:0000785]; RNA polymerase II transcription regulator complex [GO:0090575]; aryl hydrocarbon receptor complex [GO:0034751]; ; ;
Nafisa_PRO1	Aryl hydrocarbon receptor nuclear translocator;Isoform of P27540, Isoform 2 of Aryl hydrocarbon receptor nuclear translocator;Isoform of P27540, Isoform 3 of Aryl hydrocarbon receptor nuclear translocator;Isoform of P27540, Isoform 4 of Aryl hydrocarbon receptor nuclear translocator	ARNT;ARNT;ARNT;ARNT	NA	P27540;P27540-2;P27540-3;P27540-4	3.9848	-0.5625	XT NP A	2023ms1276	response to hypoxia [GO:0001666]; embryonic placenta development [GO:0001892]; positive regulation of endothelial cell proliferation [GO:0001938]; positive regulation of vascular endothelial growth factor production [GO:0010575]; cell differentiation [GO:0030154]; intracellular receptor signaling pathway [GO:0030522]; positive regulation of vascular endothelial growth factor receptor signaling pathway [GO:0030949]; positive regulation of protein sumoylation [GO:0033235]; regulation of transcription from RNA polymerase II promoter in response to oxidative stress [GO:0043619]; positive regulation of erythrocyte differentiation [GO:0045648]; positive regulation of glycolytic process [GO:0045821]; positive regulation of transcription by RNA polymerase II [GO:0045944]; positive regulation of hormone biosynthetic process [GO:0046886]; regulation of transcription by RNA polymerase II [GO:0006357]; ; ;	DNA-binding transcription factor activity, RNA polymerase II-specific [GO:0000981]; cis-regulatory region sequence-specific DNA binding [GO:0000987]; DNA-binding transcription factor activity [GO:0003700]; nuclear receptor activity [GO:0004879]; protein binding [GO:0005515]; transcription factor binding [GO:0008134]; aryl hydrocarbon receptor binding [GO:0017162]; protein homodimerization activity [GO:0042803]; sequence-specific DNA binding [GO:0043565]; protein heterodimerization activity [GO:0046982]; sequence-specific double-stranded DNA binding [GO:1990837]; RNA polymerase II cis-regulatory region sequence-specific DNA binding [GO:0000978]; ; ;	nucleus [GO:0005634]; nucleoplasm [GO:0005654]; cytoplasm [GO:0005737]; nuclear body [GO:0016604]; chromatin [GO:0000785]; RNA polymerase II transcription regulator complex [GO:0090575]; aryl hydrocarbon receptor complex [GO:0034751]; ; ;
Nafisa_SEN7	WD repeat domain phosphoinositide-interacting protein 4;Isoform of Q9Y484, Isoform 3 of WD repeat domain phosphoinositide-interacting protein 4	WDR45;WDR45	NA	Q9Y484;Q9Y484-3	4.2253	-0.3875	XT NP B	2023ms1276	autophagosome assembly [GO:0000045]; autophagy [GO:0006914]; cellular response to starvation [GO:0009267]; autophagy of nucleus [GO:0044804]; protein localization to phagophore assembly site [GO:0034497]; protein lipidation [GO:0006497]; autophagy of mitochondrion [GO:0000422];	protein binding [GO:0005515]; protein kinase binding [GO:0019901]; phosphatidylinositol phosphate binding [GO:1901981]; phosphatidylinositol-3-phosphate binding [GO:0032266]; phosphatidylinositol-3,5-bisphosphate binding [GO:0080025];	phagophore assembly site [GO:0000407]; cytosol [GO:0005829]; extrinsic component of membrane [GO:0019898]; phagophore assembly site membrane [GO:0034045];
Nafisa_SEN6	WD repeat domain phosphoinositide-interacting protein 4;Isoform of Q9Y484, Isoform 3 of WD repeat domain phosphoinositide-interacting protein 4	WDR45;WDR45	NA	Q9Y484;Q9Y484-3	4.2729	-0.3542	XT NP B	2023ms1276	autophagosome assembly [GO:0000045]; autophagy [GO:0006914]; cellular response to starvation [GO:0009267]; autophagy of nucleus [GO:0044804]; protein localization to phagophore assembly site [GO:0034497]; protein lipidation [GO:0006497]; autophagy of mitochondrion [GO:0000422];	protein binding [GO:0005515]; protein kinase binding [GO:0019901]; phosphatidylinositol phosphate binding [GO:1901981]; phosphatidylinositol-3-phosphate binding [GO:0032266]; phosphatidylinositol-3,5-bisphosphate binding [GO:0080025];	phagophore assembly site [GO:0000407]; cytosol [GO:0005829]; extrinsic component of membrane [GO:0019898]; phagophore assembly site membrane [GO:0034045];
Nafisa_SEN5	WD repeat domain phosphoinositide-interacting protein 4;Isoform of Q9Y484, Isoform 3 of WD repeat domain phosphoinositide-interacting protein 4	WDR45;WDR45	NA	Q9Y484;Q9Y484-3	4.3242	-0.3289	XT NP B	2023ms1276	autophagosome assembly [GO:0000045]; autophagy [GO:0006914]; cellular response to starvation [GO:0009267]; autophagy of nucleus [GO:0044804]; protein localization to phagophore assembly site [GO:0034497]; protein lipidation [GO:0006497]; autophagy of mitochondrion [GO:0000422];	protein binding [GO:0005515]; protein kinase binding [GO:0019901]; phosphatidylinositol phosphate binding [GO:1901981]; phosphatidylinositol-3-phosphate binding [GO:0032266]; phosphatidylinositol-3,5-bisphosphate binding [GO:0080025];	phagophore assembly site [GO:0000407]; cytosol [GO:0005829]; extrinsic component of membrane [GO:0019898]; phagophore assembly site membrane [GO:0034045];
Nafisa_SEN4	WD repeat domain phosphoinositide-interacting protein 4;Isoform of Q9Y484, Isoform 3 of WD repeat domain phosphoinositide-interacting protein 4	WDR45;WDR45	NA	Q9Y484;Q9Y484-3	4.1144	-0.506	XT NP B	2023ms1276	autophagosome assembly [GO:0000045]; autophagy [GO:0006914]; cellular response to starvation [GO:0009267]; autophagy of nucleus [GO:0044804]; protein localization to phagophore assembly site [GO:0034497]; protein lipidation [GO:0006497]; autophagy of mitochondrion [GO:0000422];	protein binding [GO:0005515]; protein kinase binding [GO:0019901]; phosphatidylinositol phosphate binding [GO:1901981]; phosphatidylinositol-3-phosphate binding [GO:0032266]; phosphatidylinositol-3,5-bisphosphate binding [GO:0080025];	phagophore assembly site [GO:0000407]; cytosol [GO:0005829]; extrinsic component of membrane [GO:0019898]; phagophore assembly site membrane [GO:0034045];
Nafisa_SEN3	WD repeat domain phosphoinositide-interacting protein 4;Isoform of Q9Y484, Isoform 3 of WD repeat domain phosphoinositide-interacting protein 4	WDR45;WDR45	NA	Q9Y484;Q9Y484-3	4.3211	-0.2986	XT NP B	2023ms1276	autophagosome assembly [GO:0000045]; autophagy [GO:0006914]; cellular response to starvation [GO:0009267]; autophagy of nucleus [GO:0044804]; protein localization to phagophore assembly site [GO:0034497]; protein lipidation [GO:0006497]; autophagy of mitochondrion [GO:0000422];	protein binding [GO:0005515]; protein kinase binding [GO:0019901]; phosphatidylinositol phosphate binding [GO:1901981]; phosphatidylinositol-3-phosphate binding [GO:0032266]; phosphatidylinositol-3,5-bisphosphate binding [GO:0080025];	phagophore assembly site [GO:0000407]; cytosol [GO:0005829]; extrinsic component of membrane [GO:0019898]; phagophore assembly site membrane [GO:0034045];
Nafisa_SEN2	WD repeat domain phosphoinositide-interacting protein 4;Isoform of Q9Y484, Isoform 3 of WD repeat domain phosphoinositide-interacting protein 4	WDR45;WDR45	NA	Q9Y484;Q9Y484-3	4.3515	-0.2814	XT NP B	2023ms1276	autophagosome assembly [GO:0000045]; autophagy [GO:0006914]; cellular response to starvation [GO:0009267]; autophagy of nucleus [GO:0044804]; protein localization to phagophore assembly site [GO:0034497]; protein lipidation [GO:0006497]; autophagy of mitochondrion [GO:0000422];	protein binding [GO:0005515]; protein kinase binding [GO:0019901]; phosphatidylinositol phosphate binding [GO:1901981]; phosphatidylinositol-3-phosphate binding [GO:0032266]; phosphatidylinositol-3,5-bisphosphate binding [GO:0080025];	phagophore assembly site [GO:0000407]; cytosol [GO:0005829]; extrinsic component of membrane [GO:0019898]; phagophore assembly site membrane [GO:0034045];
Nafisa_SEN1	WD repeat domain phosphoinositide-interacting protein 4;Isoform of Q9Y484, Isoform 3 of WD repeat domain phosphoinositide-interacting protein 4	WDR45;WDR45	NA	Q9Y484;Q9Y484-3	4.2481	-0.3696	XT NP B	2023ms1276	autophagosome assembly [GO:0000045]; autophagy [GO:0006914]; cellular response to starvation [GO:0009267]; autophagy of nucleus [GO:0044804]; protein localization to phagophore assembly site [GO:0034497]; protein lipidation [GO:0006497]; autophagy of mitochondrion [GO:0000422];	protein binding [GO:0005515]; protein kinase binding [GO:0019901]; phosphatidylinositol phosphate binding [GO:1901981]; phosphatidylinositol-3-phosphate binding [GO:0032266]; phosphatidylinositol-3,5-bisphosphate binding [GO:0080025];	phagophore assembly site [GO:0000407]; cytosol [GO:0005829]; extrinsic component of membrane [GO:0019898]; phagophore assembly site membrane [GO:0034045];
Nafisa_PRO7	WD repeat domain phosphoinositide-interacting protein 4;Isoform of Q9Y484, Isoform 3 of WD repeat domain phosphoinositide-interacting protein 4	WDR45;WDR45	NA	Q9Y484;Q9Y484-3	4.0191	-0.5358	XT NP B	2023ms1276	autophagosome assembly [GO:0000045]; autophagy [GO:0006914]; cellular response to starvation [GO:0009267]; autophagy of nucleus [GO:0044804]; protein localization to phagophore assembly site [GO:0034497]; protein lipidation [GO:0006497]; autophagy of mitochondrion [GO:0000422];	protein binding [GO:0005515]; protein kinase binding [GO:0019901]; phosphatidylinositol phosphate binding [GO:1901981]; phosphatidylinositol-3-phosphate binding [GO:0032266]; phosphatidylinositol-3,5-bisphosphate binding [GO:0080025];	phagophore assembly site [GO:0000407]; cytosol [GO:0005829]; extrinsic component of membrane [GO:0019898]; phagophore assembly site membrane [GO:0034045];
Nafisa_PRO6	WD repeat domain phosphoinositide-interacting protein 4;Isoform of Q9Y484, Isoform 3 of WD repeat domain phosphoinositide-interacting protein 4	WDR45;WDR45	NA	Q9Y484;Q9Y484-3	3.6289	-0.9161	XT NP B	2023ms1276	autophagosome assembly [GO:0000045]; autophagy [GO:0006914]; cellular response to starvation [GO:0009267]; autophagy of nucleus [GO:0044804]; protein localization to phagophore assembly site [GO:0034497]; protein lipidation [GO:0006497]; autophagy of mitochondrion [GO:0000422];	protein binding [GO:0005515]; protein kinase binding [GO:0019901]; phosphatidylinositol phosphate binding [GO:1901981]; phosphatidylinositol-3-phosphate binding [GO:0032266]; phosphatidylinositol-3,5-bisphosphate binding [GO:0080025];	phagophore assembly site [GO:0000407]; cytosol [GO:0005829]; extrinsic component of membrane [GO:0019898]; phagophore assembly site membrane [GO:0034045];
Nafisa_PRO4	WD repeat domain phosphoinositide-interacting protein 4;Isoform of Q9Y484, Isoform 3 of WD repeat domain phosphoinositide-interacting protein 4	WDR45;WDR45	NA	Q9Y484;Q9Y484-3	3.332	-1.2402	XT NP B	2023ms1276	autophagosome assembly [GO:0000045]; autophagy [GO:0006914]; cellular response to starvation [GO:0009267]; autophagy of nucleus [GO:0044804]; protein localization to phagophore assembly site [GO:0034497]; protein lipidation [GO:0006497]; autophagy of mitochondrion [GO:0000422];	protein binding [GO:0005515]; protein kinase binding [GO:0019901]; phosphatidylinositol phosphate binding [GO:1901981]; phosphatidylinositol-3-phosphate binding [GO:0032266]; phosphatidylinositol-3,5-bisphosphate binding [GO:0080025];	phagophore assembly site [GO:0000407]; cytosol [GO:0005829]; extrinsic component of membrane [GO:0019898]; phagophore assembly site membrane [GO:0034045];
Nafisa_PRO3	WD repeat domain phosphoinositide-interacting protein 4;Isoform of Q9Y484, Isoform 3 of WD repeat domain phosphoinositide-interacting protein 4	WDR45;WDR45	NA	Q9Y484;Q9Y484-3	4.1421	-0.4284	XT NP B	2023ms1276	autophagosome assembly [GO:0000045]; autophagy [GO:0006914]; cellular response to starvation [GO:0009267]; autophagy of nucleus [GO:0044804]; protein localization to phagophore assembly site [GO:0034497]; protein lipidation [GO:0006497]; autophagy of mitochondrion [GO:0000422];	protein binding [GO:0005515]; protein kinase binding [GO:0019901]; phosphatidylinositol phosphate binding [GO:1901981]; phosphatidylinositol-3-phosphate binding [GO:0032266]; phosphatidylinositol-3,5-bisphosphate binding [GO:0080025];	phagophore assembly site [GO:0000407]; cytosol [GO:0005829]; extrinsic component of membrane [GO:0019898]; phagophore assembly site membrane [GO:0034045];
Nafisa_PRO2	WD repeat domain phosphoinositide-interacting protein 4;Isoform of Q9Y484, Isoform 3 of WD repeat domain phosphoinositide-interacting protein 4	WDR45;WDR45	NA	Q9Y484;Q9Y484-3	3.7813	-0.7705	XT NP B	2023ms1276	autophagosome assembly [GO:0000045]; autophagy [GO:0006914]; cellular response to starvation [GO:0009267]; autophagy of nucleus [GO:0044804]; protein localization to phagophore assembly site [GO:0034497]; protein lipidation [GO:0006497]; autophagy of mitochondrion [GO:0000422];	protein binding [GO:0005515]; protein kinase binding [GO:0019901]; phosphatidylinositol phosphate binding [GO:1901981]; phosphatidylinositol-3-phosphate binding [GO:0032266]; phosphatidylinositol-3,5-bisphosphate binding [GO:0080025];	phagophore assembly site [GO:0000407]; cytosol [GO:0005829]; extrinsic component of membrane [GO:0019898]; phagophore assembly site membrane [GO:0034045];
Nafisa_SEN7	Cysteine protease ATG4B;Isoform of Q9Y4P1, Isoform 6 of Cysteine protease ATG4B	ATG4B;ATG4B	NA	Q9Y4P1;Q9Y4P1-6	4.7269	0.1141	XT NP B	2023ms1276	protein delipidation [GO:0051697]; proteolysis [GO:0006508]; autophagy [GO:0006914]; protein transport [GO:0015031]; macroautophagy [GO:0016236]; positive regulation of protein catabolic process [GO:0045732];	endopeptidase activity [GO:0004175]; cysteine-type endopeptidase activity [GO:0004197]; protein binding [GO:0005515]; cysteine-type peptidase activity [GO:0008234]; scaffold protein binding [GO:0097110];	cytosol [GO:0005829];
Nafisa_SEN6	Cysteine protease ATG4B;Isoform of Q9Y4P1, Isoform 6 of Cysteine protease ATG4B	ATG4B;ATG4B	NA	Q9Y4P1;Q9Y4P1-6	4.7356	0.1085	XT NP B	2023ms1276	protein delipidation [GO:0051697]; proteolysis [GO:0006508]; autophagy [GO:0006914]; protein transport [GO:0015031]; macroautophagy [GO:0016236]; positive regulation of protein catabolic process [GO:0045732];	endopeptidase activity [GO:0004175]; cysteine-type endopeptidase activity [GO:0004197]; protein binding [GO:0005515]; cysteine-type peptidase activity [GO:0008234]; scaffold protein binding [GO:0097110];	cytosol [GO:0005829];
Nafisa_SEN5	Cysteine protease ATG4B;Isoform of Q9Y4P1, Isoform 6 of Cysteine protease ATG4B	ATG4B;ATG4B	NA	Q9Y4P1;Q9Y4P1-6	4.8466	0.1935	XT NP B	2023ms1276	protein delipidation [GO:0051697]; proteolysis [GO:0006508]; autophagy [GO:0006914]; protein transport [GO:0015031]; macroautophagy [GO:0016236]; positive regulation of protein catabolic process [GO:0045732];	endopeptidase activity [GO:0004175]; cysteine-type endopeptidase activity [GO:0004197]; protein binding [GO:0005515]; cysteine-type peptidase activity [GO:0008234]; scaffold protein binding [GO:0097110];	cytosol [GO:0005829];
Nafisa_SEN4	Cysteine protease ATG4B;Isoform of Q9Y4P1, Isoform 6 of Cysteine protease ATG4B	ATG4B;ATG4B	NA	Q9Y4P1;Q9Y4P1-6	4.6366	0.0162	XT NP B	2023ms1276	protein delipidation [GO:0051697]; proteolysis [GO:0006508]; autophagy [GO:0006914]; protein transport [GO:0015031]; macroautophagy [GO:0016236]; positive regulation of protein catabolic process [GO:0045732];	endopeptidase activity [GO:0004175]; cysteine-type endopeptidase activity [GO:0004197]; protein binding [GO:0005515]; cysteine-type peptidase activity [GO:0008234]; scaffold protein binding [GO:0097110];	cytosol [GO:0005829];
Nafisa_SEN3	Cysteine protease ATG4B;Isoform of Q9Y4P1, Isoform 6 of Cysteine protease ATG4B	ATG4B;ATG4B	NA	Q9Y4P1;Q9Y4P1-6	4.7471	0.1274	XT NP B	2023ms1276	protein delipidation [GO:0051697]; proteolysis [GO:0006508]; autophagy [GO:0006914]; protein transport [GO:0015031]; macroautophagy [GO:0016236]; positive regulation of protein catabolic process [GO:0045732];	endopeptidase activity [GO:0004175]; cysteine-type endopeptidase activity [GO:0004197]; protein binding [GO:0005515]; cysteine-type peptidase activity [GO:0008234]; scaffold protein binding [GO:0097110];	cytosol [GO:0005829];
Nafisa_SEN2	Cysteine protease ATG4B;Isoform of Q9Y4P1, Isoform 6 of Cysteine protease ATG4B	ATG4B;ATG4B	NA	Q9Y4P1;Q9Y4P1-6	4.7388	0.1058	XT NP B	2023ms1276	protein delipidation [GO:0051697]; proteolysis [GO:0006508]; autophagy [GO:0006914]; protein transport [GO:0015031]; macroautophagy [GO:0016236]; positive regulation of protein catabolic process [GO:0045732];	endopeptidase activity [GO:0004175]; cysteine-type endopeptidase activity [GO:0004197]; protein binding [GO:0005515]; cysteine-type peptidase activity [GO:0008234]; scaffold protein binding [GO:0097110];	cytosol [GO:0005829];
Nafisa_SEN1	Cysteine protease ATG4B;Isoform of Q9Y4P1, Isoform 6 of Cysteine protease ATG4B	ATG4B;ATG4B	NA	Q9Y4P1;Q9Y4P1-6	4.7237	0.106	XT NP B	2023ms1276	protein delipidation [GO:0051697]; proteolysis [GO:0006508]; autophagy [GO:0006914]; protein transport [GO:0015031]; macroautophagy [GO:0016236]; positive regulation of protein catabolic process [GO:0045732];	endopeptidase activity [GO:0004175]; cysteine-type endopeptidase activity [GO:0004197]; protein binding [GO:0005515]; cysteine-type peptidase activity [GO:0008234]; scaffold protein binding [GO:0097110];	cytosol [GO:0005829];
Nafisa_PRO7	Cysteine protease ATG4B;Isoform of Q9Y4P1, Isoform 6 of Cysteine protease ATG4B	ATG4B;ATG4B	NA	Q9Y4P1;Q9Y4P1-6	4.4784	-0.0765	XT NP B	2023ms1276	protein delipidation [GO:0051697]; proteolysis [GO:0006508]; autophagy [GO:0006914]; protein transport [GO:0015031]; macroautophagy [GO:0016236]; positive regulation of protein catabolic process [GO:0045732];	endopeptidase activity [GO:0004175]; cysteine-type endopeptidase activity [GO:0004197]; protein binding [GO:0005515]; cysteine-type peptidase activity [GO:0008234]; scaffold protein binding [GO:0097110];	cytosol [GO:0005829];
Nafisa_PRO6	Cysteine protease ATG4B;Isoform of Q9Y4P1, Isoform 6 of Cysteine protease ATG4B	ATG4B;ATG4B	NA	Q9Y4P1;Q9Y4P1-6	4.4116	-0.1335	XT NP B	2023ms1276	protein delipidation [GO:0051697]; proteolysis [GO:0006508]; autophagy [GO:0006914]; protein transport [GO:0015031]; macroautophagy [GO:0016236]; positive regulation of protein catabolic process [GO:0045732];	endopeptidase activity [GO:0004175]; cysteine-type endopeptidase activity [GO:0004197]; protein binding [GO:0005515]; cysteine-type peptidase activity [GO:0008234]; scaffold protein binding [GO:0097110];	cytosol [GO:0005829];
Nafisa_PRO5	Cysteine protease ATG4B;Isoform of Q9Y4P1, Isoform 6 of Cysteine protease ATG4B	ATG4B;ATG4B	NA	Q9Y4P1;Q9Y4P1-6	4.4206	-0.1165	XT NP B	2023ms1276	protein delipidation [GO:0051697]; proteolysis [GO:0006508]; autophagy [GO:0006914]; protein transport [GO:0015031]; macroautophagy [GO:0016236]; positive regulation of protein catabolic process [GO:0045732];	endopeptidase activity [GO:0004175]; cysteine-type endopeptidase activity [GO:0004197]; protein binding [GO:0005515]; cysteine-type peptidase activity [GO:0008234]; scaffold protein binding [GO:0097110];	cytosol [GO:0005829];
Nafisa_PRO4	Cysteine protease ATG4B;Isoform of Q9Y4P1, Isoform 6 of Cysteine protease ATG4B	ATG4B;ATG4B	NA	Q9Y4P1;Q9Y4P1-6	4.4082	-0.164	XT NP B	2023ms1276	protein delipidation [GO:0051697]; proteolysis [GO:0006508]; autophagy [GO:0006914]; protein transport [GO:0015031]; macroautophagy [GO:0016236]; positive regulation of protein catabolic process [GO:0045732];	endopeptidase activity [GO:0004175]; cysteine-type endopeptidase activity [GO:0004197]; protein binding [GO:0005515]; cysteine-type peptidase activity [GO:0008234]; scaffold protein binding [GO:0097110];	cytosol [GO:0005829];
Nafisa_PRO3	Cysteine protease ATG4B;Isoform of Q9Y4P1, Isoform 6 of Cysteine protease ATG4B	ATG4B;ATG4B	NA	Q9Y4P1;Q9Y4P1-6	4.3762	-0.1943	XT NP B	2023ms1276	protein delipidation [GO:0051697]; proteolysis [GO:0006508]; autophagy [GO:0006914]; protein transport [GO:0015031]; macroautophagy [GO:0016236]; positive regulation of protein catabolic process [GO:0045732];	endopeptidase activity [GO:0004175]; cysteine-type endopeptidase activity [GO:0004197]; protein binding [GO:0005515]; cysteine-type peptidase activity [GO:0008234]; scaffold protein binding [GO:0097110];	cytosol [GO:0005829];
Nafisa_PRO2	Cysteine protease ATG4B;Isoform of Q9Y4P1, Isoform 6 of Cysteine protease ATG4B	ATG4B;ATG4B	NA	Q9Y4P1;Q9Y4P1-6	4.5666	0.0148	XT NP B	2023ms1276	protein delipidation [GO:0051697]; proteolysis [GO:0006508]; autophagy [GO:0006914]; protein transport [GO:0015031]; macroautophagy [GO:0016236]; positive regulation of protein catabolic process [GO:0045732];	endopeptidase activity [GO:0004175]; cysteine-type endopeptidase activity [GO:0004197]; protein binding [GO:0005515]; cysteine-type peptidase activity [GO:0008234]; scaffold protein binding [GO:0097110];	cytosol [GO:0005829];
Nafisa_PRO1	Cysteine protease ATG4B;Isoform of Q9Y4P1, Isoform 6 of Cysteine protease ATG4B	ATG4B;ATG4B	NA	Q9Y4P1;Q9Y4P1-6	4.3876	-0.1597	XT NP B	2023ms1276	protein delipidation [GO:0051697]; proteolysis [GO:0006508]; autophagy [GO:0006914]; protein transport [GO:0015031]; macroautophagy [GO:0016236]; positive regulation of protein catabolic process [GO:0045732];	endopeptidase activity [GO:0004175]; cysteine-type endopeptidase activity [GO:0004197]; protein binding [GO:0005515]; cysteine-type peptidase activity [GO:0008234]; scaffold protein binding [GO:0097110];	cytosol [GO:0005829];
Nafisa_SEN7	Nidogen 2	NID2	Q14112	F1MF97	5.7015	1.0887	XT NP B	2023ms1276	NA	NA	NA
Nafisa_SEN6	Nidogen 2	NID2	Q14112	F1MF97	5.6972	1.0701	XT NP B	2023ms1276	NA	NA	NA
Nafisa_SEN5	Nidogen 2	NID2	Q14112	F1MF97	5.679	1.0259	XT NP B	2023ms1276	NA	NA	NA
Nafisa_SEN4	Nidogen 2	NID2	Q14112	F1MF97	5.7167	1.0964	XT NP B	2023ms1276	NA	NA	NA
Nafisa_SEN3	Nidogen 2	NID2	Q14112	F1MF97	5.7188	1.0991	XT NP B	2023ms1276	NA	NA	NA
Nafisa_SEN2	Nidogen 2	NID2	Q14112	F1MF97	5.6864	1.0535	XT NP B	2023ms1276	NA	NA	NA
Nafisa_SEN1	Nidogen 2	NID2	Q14112	F1MF97	5.6964	1.0787	XT NP B	2023ms1276	NA	NA	NA
Nafisa_PRO7	Nidogen 2	NID2	Q14112	F1MF97	5.7092	1.1544	XT NP B	2023ms1276	NA	NA	NA
Nafisa_PRO6	Nidogen 2	NID2	Q14112	F1MF97	5.7201	1.1751	XT NP B	2023ms1276	NA	NA	NA
Nafisa_PRO5	Nidogen 2	NID2	Q14112	F1MF97	5.7193	1.1821	XT NP B	2023ms1276	NA	NA	NA
Nafisa_PRO4	Nidogen 2	NID2	Q14112	F1MF97	5.7166	1.1443	XT NP B	2023ms1276	NA	NA	NA
Nafisa_PRO3	Nidogen 2	NID2	Q14112	F1MF97	5.7206	1.1501	XT NP B	2023ms1276	NA	NA	NA
Nafisa_PRO2	Nidogen 2	NID2	Q14112	F1MF97	5.7128	1.161	XT NP B	2023ms1276	NA	NA	NA
Nafisa_PRO1	Nidogen 2	NID2	Q14112	F1MF97	5.7033	1.156	XT NP B	2023ms1276	NA	NA	NA
Nafisa_SEN7	Succinate dehydrogenase [ubiquinone] iron-sulfur subunit, mitochondrial	SDHB	P21912	P21912	4.2788	-0.3339	XT NP B	2023ms1276	tricarboxylic acid cycle [GO:0006099]; succinate metabolic process [GO:0006105]; respiratory electron transport chain [GO:0022904]; aerobic respiration [GO:0009060]	protein binding [GO:0005515]; succinate dehydrogenase (ubiquinone) activity [GO:0008177]; electron transfer activity [GO:0009055]; metal ion binding [GO:0046872]; ubiquinone binding [GO:0048039]; 2 iron, 2 sulfur cluster binding [GO:0051537]; 3 iron, 4 sulfur cluster binding [GO:0051538]; 4 iron, 4 sulfur cluster binding [GO:0051539]	nucleoplasm [GO:0005654]; mitochondrion [GO:0005739]; mitochondrial inner membrane [GO:0005743]; plasma membrane [GO:0005886]; mitochondrial respiratory chain complex II, succinate dehydrogenase complex (ubiquinone) [GO:0005749]; mitochondrial membrane [GO:0031966]
Nafisa_SEN6	Succinate dehydrogenase [ubiquinone] iron-sulfur subunit, mitochondrial	SDHB	P21912	P21912	4.4092	-0.2178	XT NP B	2023ms1276	tricarboxylic acid cycle [GO:0006099]; succinate metabolic process [GO:0006105]; respiratory electron transport chain [GO:0022904]; aerobic respiration [GO:0009060]	protein binding [GO:0005515]; succinate dehydrogenase (ubiquinone) activity [GO:0008177]; electron transfer activity [GO:0009055]; metal ion binding [GO:0046872]; ubiquinone binding [GO:0048039]; 2 iron, 2 sulfur cluster binding [GO:0051537]; 3 iron, 4 sulfur cluster binding [GO:0051538]; 4 iron, 4 sulfur cluster binding [GO:0051539]	nucleoplasm [GO:0005654]; mitochondrion [GO:0005739]; mitochondrial inner membrane [GO:0005743]; plasma membrane [GO:0005886]; mitochondrial respiratory chain complex II, succinate dehydrogenase complex (ubiquinone) [GO:0005749]; mitochondrial membrane [GO:0031966]
Nafisa_SEN5	Succinate dehydrogenase [ubiquinone] iron-sulfur subunit, mitochondrial	SDHB	P21912	P21912	4.3279	-0.3252	XT NP B	2023ms1276	tricarboxylic acid cycle [GO:0006099]; succinate metabolic process [GO:0006105]; respiratory electron transport chain [GO:0022904]; aerobic respiration [GO:0009060]	protein binding [GO:0005515]; succinate dehydrogenase (ubiquinone) activity [GO:0008177]; electron transfer activity [GO:0009055]; metal ion binding [GO:0046872]; ubiquinone binding [GO:0048039]; 2 iron, 2 sulfur cluster binding [GO:0051537]; 3 iron, 4 sulfur cluster binding [GO:0051538]; 4 iron, 4 sulfur cluster binding [GO:0051539]	nucleoplasm [GO:0005654]; mitochondrion [GO:0005739]; mitochondrial inner membrane [GO:0005743]; plasma membrane [GO:0005886]; mitochondrial respiratory chain complex II, succinate dehydrogenase complex (ubiquinone) [GO:0005749]; mitochondrial membrane [GO:0031966]
Nafisa_SEN4	Succinate dehydrogenase [ubiquinone] iron-sulfur subunit, mitochondrial	SDHB	P21912	P21912	4.1906	-0.4297	XT NP B	2023ms1276	tricarboxylic acid cycle [GO:0006099]; succinate metabolic process [GO:0006105]; respiratory electron transport chain [GO:0022904]; aerobic respiration [GO:0009060]	protein binding [GO:0005515]; succinate dehydrogenase (ubiquinone) activity [GO:0008177]; electron transfer activity [GO:0009055]; metal ion binding [GO:0046872]; ubiquinone binding [GO:0048039]; 2 iron, 2 sulfur cluster binding [GO:0051537]; 3 iron, 4 sulfur cluster binding [GO:0051538]; 4 iron, 4 sulfur cluster binding [GO:0051539]	nucleoplasm [GO:0005654]; mitochondrion [GO:0005739]; mitochondrial inner membrane [GO:0005743]; plasma membrane [GO:0005886]; mitochondrial respiratory chain complex II, succinate dehydrogenase complex (ubiquinone) [GO:0005749]; mitochondrial membrane [GO:0031966]
Nafisa_SEN3	Succinate dehydrogenase [ubiquinone] iron-sulfur subunit, mitochondrial	SDHB	P21912	P21912	4.3555	-0.2641	XT NP B	2023ms1276	tricarboxylic acid cycle [GO:0006099]; succinate metabolic process [GO:0006105]; respiratory electron transport chain [GO:0022904]; aerobic respiration [GO:0009060]	protein binding [GO:0005515]; succinate dehydrogenase (ubiquinone) activity [GO:0008177]; electron transfer activity [GO:0009055]; metal ion binding [GO:0046872]; ubiquinone binding [GO:0048039]; 2 iron, 2 sulfur cluster binding [GO:0051537]; 3 iron, 4 sulfur cluster binding [GO:0051538]; 4 iron, 4 sulfur cluster binding [GO:0051539]	nucleoplasm [GO:0005654]; mitochondrion [GO:0005739]; mitochondrial inner membrane [GO:0005743]; plasma membrane [GO:0005886]; mitochondrial respiratory chain complex II, succinate dehydrogenase complex (ubiquinone) [GO:0005749]; mitochondrial membrane [GO:0031966]
Nafisa_SEN2	Succinate dehydrogenase [ubiquinone] iron-sulfur subunit, mitochondrial	SDHB	P21912	P21912	4.4008	-0.2321	XT NP B	2023ms1276	tricarboxylic acid cycle [GO:0006099]; succinate metabolic process [GO:0006105]; respiratory electron transport chain [GO:0022904]; aerobic respiration [GO:0009060]	protein binding [GO:0005515]; succinate dehydrogenase (ubiquinone) activity [GO:0008177]; electron transfer activity [GO:0009055]; metal ion binding [GO:0046872]; ubiquinone binding [GO:0048039]; 2 iron, 2 sulfur cluster binding [GO:0051537]; 3 iron, 4 sulfur cluster binding [GO:0051538]; 4 iron, 4 sulfur cluster binding [GO:0051539]	nucleoplasm [GO:0005654]; mitochondrion [GO:0005739]; mitochondrial inner membrane [GO:0005743]; plasma membrane [GO:0005886]; mitochondrial respiratory chain complex II, succinate dehydrogenase complex (ubiquinone) [GO:0005749]; mitochondrial membrane [GO:0031966]
Nafisa_SEN1	Succinate dehydrogenase [ubiquinone] iron-sulfur subunit, mitochondrial	SDHB	P21912	P21912	4.3034	-0.3143	XT NP B	2023ms1276	tricarboxylic acid cycle [GO:0006099]; succinate metabolic process [GO:0006105]; respiratory electron transport chain [GO:0022904]; aerobic respiration [GO:0009060]	protein binding [GO:0005515]; succinate dehydrogenase (ubiquinone) activity [GO:0008177]; electron transfer activity [GO:0009055]; metal ion binding [GO:0046872]; ubiquinone binding [GO:0048039]; 2 iron, 2 sulfur cluster binding [GO:0051537]; 3 iron, 4 sulfur cluster binding [GO:0051538]; 4 iron, 4 sulfur cluster binding [GO:0051539]	nucleoplasm [GO:0005654]; mitochondrion [GO:0005739]; mitochondrial inner membrane [GO:0005743]; plasma membrane [GO:0005886]; mitochondrial respiratory chain complex II, succinate dehydrogenase complex (ubiquinone) [GO:0005749]; mitochondrial membrane [GO:0031966]
Nafisa_PRO6	Succinate dehydrogenase [ubiquinone] iron-sulfur subunit, mitochondrial	SDHB	P21912	P21912	3.8094	-0.7356	XT NP B	2023ms1276	tricarboxylic acid cycle [GO:0006099]; succinate metabolic process [GO:0006105]; respiratory electron transport chain [GO:0022904]; aerobic respiration [GO:0009060]	protein binding [GO:0005515]; succinate dehydrogenase (ubiquinone) activity [GO:0008177]; electron transfer activity [GO:0009055]; metal ion binding [GO:0046872]; ubiquinone binding [GO:0048039]; 2 iron, 2 sulfur cluster binding [GO:0051537]; 3 iron, 4 sulfur cluster binding [GO:0051538]; 4 iron, 4 sulfur cluster binding [GO:0051539]	nucleoplasm [GO:0005654]; mitochondrion [GO:0005739]; mitochondrial inner membrane [GO:0005743]; plasma membrane [GO:0005886]; mitochondrial respiratory chain complex II, succinate dehydrogenase complex (ubiquinone) [GO:0005749]; mitochondrial membrane [GO:0031966]
Nafisa_PRO3	Succinate dehydrogenase [ubiquinone] iron-sulfur subunit, mitochondrial	SDHB	P21912	P21912	3.4741	-1.0965	XT NP B	2023ms1276	tricarboxylic acid cycle [GO:0006099]; succinate metabolic process [GO:0006105]; respiratory electron transport chain [GO:0022904]; aerobic respiration [GO:0009060]	protein binding [GO:0005515]; succinate dehydrogenase (ubiquinone) activity [GO:0008177]; electron transfer activity [GO:0009055]; metal ion binding [GO:0046872]; ubiquinone binding [GO:0048039]; 2 iron, 2 sulfur cluster binding [GO:0051537]; 3 iron, 4 sulfur cluster binding [GO:0051538]; 4 iron, 4 sulfur cluster binding [GO:0051539]	nucleoplasm [GO:0005654]; mitochondrion [GO:0005739]; mitochondrial inner membrane [GO:0005743]; plasma membrane [GO:0005886]; mitochondrial respiratory chain complex II, succinate dehydrogenase complex (ubiquinone) [GO:0005749]; mitochondrial membrane [GO:0031966]
Nafisa_PRO2	Succinate dehydrogenase [ubiquinone] iron-sulfur subunit, mitochondrial	SDHB	P21912	P21912	3.9136	-0.6382	XT NP B	2023ms1276	tricarboxylic acid cycle [GO:0006099]; succinate metabolic process [GO:0006105]; respiratory electron transport chain [GO:0022904]; aerobic respiration [GO:0009060]	protein binding [GO:0005515]; succinate dehydrogenase (ubiquinone) activity [GO:0008177]; electron transfer activity [GO:0009055]; metal ion binding [GO:0046872]; ubiquinone binding [GO:0048039]; 2 iron, 2 sulfur cluster binding [GO:0051537]; 3 iron, 4 sulfur cluster binding [GO:0051538]; 4 iron, 4 sulfur cluster binding [GO:0051539]	nucleoplasm [GO:0005654]; mitochondrion [GO:0005739]; mitochondrial inner membrane [GO:0005743]; plasma membrane [GO:0005886]; mitochondrial respiratory chain complex II, succinate dehydrogenase complex (ubiquinone) [GO:0005749]; mitochondrial membrane [GO:0031966]
Nafisa_SEN7	Coagulation factor XIII A chain	F13A1	P00488	P00488	6.4173	1.8045	XT NP B	2023ms1276	blood coagulation [GO:0007596]; peptide cross-linking [GO:0018149]; blood coagulation, fibrin clot formation [GO:0072378]	protein-glutamine gamma-glutamyltransferase activity [GO:0003810]; protein binding [GO:0005515]; metal ion binding [GO:0046872]	extracellular region [GO:0005576]; platelet alpha granule lumen [GO:0031093]; collagen-containing extracellular matrix [GO:0062023]; blood microparticle [GO:0072562]
Nafisa_SEN6	Coagulation factor XIII A chain	F13A1	P00488	P00488	6.4054	1.7783	XT NP B	2023ms1276	blood coagulation [GO:0007596]; peptide cross-linking [GO:0018149]; blood coagulation, fibrin clot formation [GO:0072378]	protein-glutamine gamma-glutamyltransferase activity [GO:0003810]; protein binding [GO:0005515]; metal ion binding [GO:0046872]	extracellular region [GO:0005576]; platelet alpha granule lumen [GO:0031093]; collagen-containing extracellular matrix [GO:0062023]; blood microparticle [GO:0072562]
Nafisa_SEN5	Coagulation factor XIII A chain	F13A1	P00488	P00488	6.4455	1.7924	XT NP B	2023ms1276	blood coagulation [GO:0007596]; peptide cross-linking [GO:0018149]; blood coagulation, fibrin clot formation [GO:0072378]	protein-glutamine gamma-glutamyltransferase activity [GO:0003810]; protein binding [GO:0005515]; metal ion binding [GO:0046872]	extracellular region [GO:0005576]; platelet alpha granule lumen [GO:0031093]; collagen-containing extracellular matrix [GO:0062023]; blood microparticle [GO:0072562]
Nafisa_SEN4	Coagulation factor XIII A chain	F13A1	P00488	P00488	6.3653	1.7449	XT NP B	2023ms1276	blood coagulation [GO:0007596]; peptide cross-linking [GO:0018149]; blood coagulation, fibrin clot formation [GO:0072378]	protein-glutamine gamma-glutamyltransferase activity [GO:0003810]; protein binding [GO:0005515]; metal ion binding [GO:0046872]	extracellular region [GO:0005576]; platelet alpha granule lumen [GO:0031093]; collagen-containing extracellular matrix [GO:0062023]; blood microparticle [GO:0072562]
Nafisa_SEN3	Coagulation factor XIII A chain	F13A1	P00488	P00488	6.4182	1.7986	XT NP B	2023ms1276	blood coagulation [GO:0007596]; peptide cross-linking [GO:0018149]; blood coagulation, fibrin clot formation [GO:0072378]	protein-glutamine gamma-glutamyltransferase activity [GO:0003810]; protein binding [GO:0005515]; metal ion binding [GO:0046872]	extracellular region [GO:0005576]; platelet alpha granule lumen [GO:0031093]; collagen-containing extracellular matrix [GO:0062023]; blood microparticle [GO:0072562]
Nafisa_SEN2	Coagulation factor XIII A chain	F13A1	P00488	P00488	6.421	1.788	XT NP B	2023ms1276	blood coagulation [GO:0007596]; peptide cross-linking [GO:0018149]; blood coagulation, fibrin clot formation [GO:0072378]	protein-glutamine gamma-glutamyltransferase activity [GO:0003810]; protein binding [GO:0005515]; metal ion binding [GO:0046872]	extracellular region [GO:0005576]; platelet alpha granule lumen [GO:0031093]; collagen-containing extracellular matrix [GO:0062023]; blood microparticle [GO:0072562]
Nafisa_SEN1	Coagulation factor XIII A chain	F13A1	P00488	P00488	6.449	1.8313	XT NP B	2023ms1276	blood coagulation [GO:0007596]; peptide cross-linking [GO:0018149]; blood coagulation, fibrin clot formation [GO:0072378]	protein-glutamine gamma-glutamyltransferase activity [GO:0003810]; protein binding [GO:0005515]; metal ion binding [GO:0046872]	extracellular region [GO:0005576]; platelet alpha granule lumen [GO:0031093]; collagen-containing extracellular matrix [GO:0062023]; blood microparticle [GO:0072562]
Nafisa_PRO7	Coagulation factor XIII A chain	F13A1	P00488	P00488	6.3587	1.8039	XT NP B	2023ms1276	blood coagulation [GO:0007596]; peptide cross-linking [GO:0018149]; blood coagulation, fibrin clot formation [GO:0072378]	protein-glutamine gamma-glutamyltransferase activity [GO:0003810]; protein binding [GO:0005515]; metal ion binding [GO:0046872]	extracellular region [GO:0005576]; platelet alpha granule lumen [GO:0031093]; collagen-containing extracellular matrix [GO:0062023]; blood microparticle [GO:0072562]
Nafisa_PRO6	Coagulation factor XIII A chain	F13A1	P00488	P00488	6.2931	1.748	XT NP B	2023ms1276	blood coagulation [GO:0007596]; peptide cross-linking [GO:0018149]; blood coagulation, fibrin clot formation [GO:0072378]	protein-glutamine gamma-glutamyltransferase activity [GO:0003810]; protein binding [GO:0005515]; metal ion binding [GO:0046872]	extracellular region [GO:0005576]; platelet alpha granule lumen [GO:0031093]; collagen-containing extracellular matrix [GO:0062023]; blood microparticle [GO:0072562]
Nafisa_PRO5	Coagulation factor XIII A chain	F13A1	P00488	P00488	6.3285	1.7913	XT NP B	2023ms1276	blood coagulation [GO:0007596]; peptide cross-linking [GO:0018149]; blood coagulation, fibrin clot formation [GO:0072378]	protein-glutamine gamma-glutamyltransferase activity [GO:0003810]; protein binding [GO:0005515]; metal ion binding [GO:0046872]	extracellular region [GO:0005576]; platelet alpha granule lumen [GO:0031093]; collagen-containing extracellular matrix [GO:0062023]; blood microparticle [GO:0072562]
Nafisa_PRO4	Coagulation factor XIII A chain	F13A1	P00488	P00488	6.1525	1.5803	XT NP B	2023ms1276	blood coagulation [GO:0007596]; peptide cross-linking [GO:0018149]; blood coagulation, fibrin clot formation [GO:0072378]	protein-glutamine gamma-glutamyltransferase activity [GO:0003810]; protein binding [GO:0005515]; metal ion binding [GO:0046872]	extracellular region [GO:0005576]; platelet alpha granule lumen [GO:0031093]; collagen-containing extracellular matrix [GO:0062023]; blood microparticle [GO:0072562]
Nafisa_PRO3	Coagulation factor XIII A chain	F13A1	P00488	P00488	6.3298	1.7592	XT NP B	2023ms1276	blood coagulation [GO:0007596]; peptide cross-linking [GO:0018149]; blood coagulation, fibrin clot formation [GO:0072378]	protein-glutamine gamma-glutamyltransferase activity [GO:0003810]; protein binding [GO:0005515]; metal ion binding [GO:0046872]	extracellular region [GO:0005576]; platelet alpha granule lumen [GO:0031093]; collagen-containing extracellular matrix [GO:0062023]; blood microparticle [GO:0072562]
Nafisa_PRO2	Coagulation factor XIII A chain	F13A1	P00488	P00488	6.3422	1.7904	XT NP B	2023ms1276	blood coagulation [GO:0007596]; peptide cross-linking [GO:0018149]; blood coagulation, fibrin clot formation [GO:0072378]	protein-glutamine gamma-glutamyltransferase activity [GO:0003810]; protein binding [GO:0005515]; metal ion binding [GO:0046872]	extracellular region [GO:0005576]; platelet alpha granule lumen [GO:0031093]; collagen-containing extracellular matrix [GO:0062023]; blood microparticle [GO:0072562]
Nafisa_PRO1	Coagulation factor XIII A chain	F13A1	P00488	P00488	6.3758	1.8285	XT NP B	2023ms1276	blood coagulation [GO:0007596]; peptide cross-linking [GO:0018149]; blood coagulation, fibrin clot formation [GO:0072378]	protein-glutamine gamma-glutamyltransferase activity [GO:0003810]; protein binding [GO:0005515]; metal ion binding [GO:0046872]	extracellular region [GO:0005576]; platelet alpha granule lumen [GO:0031093]; collagen-containing extracellular matrix [GO:0062023]; blood microparticle [GO:0072562]
Nafisa_SEN7	LIM domain-binding protein 1;Isoform of Q86U70, Isoform 3 of LIM domain-binding protein 1	LDB1;LDB1	NA	Q86U70;Q86U70-2	4.3334	-0.2794	XT NP A	2023ms1276	transcription-dependent tethering of RNA polymerase II gene DNA at nuclear periphery [GO:0000972]; gastrulation with mouth forming second [GO:0001702]; hair follicle development [GO:0001942]; regulation of transcription, DNA-templated [GO:0006355]; transcription by RNA polymerase II [GO:0006366]; multicellular organism development [GO:0007275]; anterior/posterior axis specification [GO:0009948]; epithelial structure maintenance [GO:0010669]; Wnt signaling pathway [GO:0016055]; cerebellar Purkinje cell differentiation [GO:0021702]; cellular component assembly [GO:0022607]; neuron differentiation [GO:0030182]; regulation of cell migration [GO:0030334]; regulation of transcription elongation from RNA polymerase II promoter [GO:0034243]; somatic stem cell population maintenance [GO:0035019]; regulation of kinase activity [GO:0043549]; histone H3-K4 acetylation [GO:0043973]; negative regulation of erythrocyte differentiation [GO:0045647]; positive regulation of cell adhesion [GO:0045785]; negative regulation of transcription, DNA-templated [GO:0045892]; positive regulation of transcription by RNA polymerase II [GO:0045944]; positive regulation of hemoglobin biosynthetic process [GO:0046985]; mesendoderm development [GO:0048382]; regulation of focal adhesion assembly [GO:0051893]; nervous system development [GO:0007399]; negative regulation of transcription by RNA polymerase II [GO:0000122];	DNA binding [GO:0003677]; chromatin binding [GO:0003682]; transcription coregulator activity [GO:0003712]; protein binding [GO:0005515]; enzyme binding [GO:0019899]; LIM domain binding [GO:0030274]; protein homodimerization activity [GO:0042803]; protein self-association [GO:0043621]; RNA polymerase II-specific DNA-binding transcription factor binding [GO:0061629]; DNA-binding transcription factor binding [GO:0140297];	chromatin [GO:0000785]; nucleus [GO:0005634]; nucleoplasm [GO:0005654]; cell leading edge [GO:0031252]; transcription regulator complex [GO:0005667]; protein-containing complex [GO:0032991]; beta-catenin-TCF complex [GO:1990907];
Nafisa_SEN6	LIM domain-binding protein 1;Isoform of Q86U70, Isoform 3 of LIM domain-binding protein 1	LDB1;LDB1	NA	Q86U70;Q86U70-2	4.4183	-0.2088	XT NP A	2023ms1276	transcription-dependent tethering of RNA polymerase II gene DNA at nuclear periphery [GO:0000972]; gastrulation with mouth forming second [GO:0001702]; hair follicle development [GO:0001942]; regulation of transcription, DNA-templated [GO:0006355]; transcription by RNA polymerase II [GO:0006366]; multicellular organism development [GO:0007275]; anterior/posterior axis specification [GO:0009948]; epithelial structure maintenance [GO:0010669]; Wnt signaling pathway [GO:0016055]; cerebellar Purkinje cell differentiation [GO:0021702]; cellular component assembly [GO:0022607]; neuron differentiation [GO:0030182]; regulation of cell migration [GO:0030334]; regulation of transcription elongation from RNA polymerase II promoter [GO:0034243]; somatic stem cell population maintenance [GO:0035019]; regulation of kinase activity [GO:0043549]; histone H3-K4 acetylation [GO:0043973]; negative regulation of erythrocyte differentiation [GO:0045647]; positive regulation of cell adhesion [GO:0045785]; negative regulation of transcription, DNA-templated [GO:0045892]; positive regulation of transcription by RNA polymerase II [GO:0045944]; positive regulation of hemoglobin biosynthetic process [GO:0046985]; mesendoderm development [GO:0048382]; regulation of focal adhesion assembly [GO:0051893]; nervous system development [GO:0007399]; negative regulation of transcription by RNA polymerase II [GO:0000122];	DNA binding [GO:0003677]; chromatin binding [GO:0003682]; transcription coregulator activity [GO:0003712]; protein binding [GO:0005515]; enzyme binding [GO:0019899]; LIM domain binding [GO:0030274]; protein homodimerization activity [GO:0042803]; protein self-association [GO:0043621]; RNA polymerase II-specific DNA-binding transcription factor binding [GO:0061629]; DNA-binding transcription factor binding [GO:0140297];	chromatin [GO:0000785]; nucleus [GO:0005634]; nucleoplasm [GO:0005654]; cell leading edge [GO:0031252]; transcription regulator complex [GO:0005667]; protein-containing complex [GO:0032991]; beta-catenin-TCF complex [GO:1990907];
Nafisa_SEN5	LIM domain-binding protein 1;Isoform of Q86U70, Isoform 3 of LIM domain-binding protein 1	LDB1;LDB1	NA	Q86U70;Q86U70-2	4.3987	-0.2545	XT NP A	2023ms1276	transcription-dependent tethering of RNA polymerase II gene DNA at nuclear periphery [GO:0000972]; gastrulation with mouth forming second [GO:0001702]; hair follicle development [GO:0001942]; regulation of transcription, DNA-templated [GO:0006355]; transcription by RNA polymerase II [GO:0006366]; multicellular organism development [GO:0007275]; anterior/posterior axis specification [GO:0009948]; epithelial structure maintenance [GO:0010669]; Wnt signaling pathway [GO:0016055]; cerebellar Purkinje cell differentiation [GO:0021702]; cellular component assembly [GO:0022607]; neuron differentiation [GO:0030182]; regulation of cell migration [GO:0030334]; regulation of transcription elongation from RNA polymerase II promoter [GO:0034243]; somatic stem cell population maintenance [GO:0035019]; regulation of kinase activity [GO:0043549]; histone H3-K4 acetylation [GO:0043973]; negative regulation of erythrocyte differentiation [GO:0045647]; positive regulation of cell adhesion [GO:0045785]; negative regulation of transcription, DNA-templated [GO:0045892]; positive regulation of transcription by RNA polymerase II [GO:0045944]; positive regulation of hemoglobin biosynthetic process [GO:0046985]; mesendoderm development [GO:0048382]; regulation of focal adhesion assembly [GO:0051893]; nervous system development [GO:0007399]; negative regulation of transcription by RNA polymerase II [GO:0000122];	DNA binding [GO:0003677]; chromatin binding [GO:0003682]; transcription coregulator activity [GO:0003712]; protein binding [GO:0005515]; enzyme binding [GO:0019899]; LIM domain binding [GO:0030274]; protein homodimerization activity [GO:0042803]; protein self-association [GO:0043621]; RNA polymerase II-specific DNA-binding transcription factor binding [GO:0061629]; DNA-binding transcription factor binding [GO:0140297];	chromatin [GO:0000785]; nucleus [GO:0005634]; nucleoplasm [GO:0005654]; cell leading edge [GO:0031252]; transcription regulator complex [GO:0005667]; protein-containing complex [GO:0032991]; beta-catenin-TCF complex [GO:1990907];
Nafisa_SEN4	LIM domain-binding protein 1;Isoform of Q86U70, Isoform 3 of LIM domain-binding protein 1	LDB1;LDB1	NA	Q86U70;Q86U70-2	4.3899	-0.2305	XT NP A	2023ms1276	transcription-dependent tethering of RNA polymerase II gene DNA at nuclear periphery [GO:0000972]; gastrulation with mouth forming second [GO:0001702]; hair follicle development [GO:0001942]; regulation of transcription, DNA-templated [GO:0006355]; transcription by RNA polymerase II [GO:0006366]; multicellular organism development [GO:0007275]; anterior/posterior axis specification [GO:0009948]; epithelial structure maintenance [GO:0010669]; Wnt signaling pathway [GO:0016055]; cerebellar Purkinje cell differentiation [GO:0021702]; cellular component assembly [GO:0022607]; neuron differentiation [GO:0030182]; regulation of cell migration [GO:0030334]; regulation of transcription elongation from RNA polymerase II promoter [GO:0034243]; somatic stem cell population maintenance [GO:0035019]; regulation of kinase activity [GO:0043549]; histone H3-K4 acetylation [GO:0043973]; negative regulation of erythrocyte differentiation [GO:0045647]; positive regulation of cell adhesion [GO:0045785]; negative regulation of transcription, DNA-templated [GO:0045892]; positive regulation of transcription by RNA polymerase II [GO:0045944]; positive regulation of hemoglobin biosynthetic process [GO:0046985]; mesendoderm development [GO:0048382]; regulation of focal adhesion assembly [GO:0051893]; nervous system development [GO:0007399]; negative regulation of transcription by RNA polymerase II [GO:0000122];	DNA binding [GO:0003677]; chromatin binding [GO:0003682]; transcription coregulator activity [GO:0003712]; protein binding [GO:0005515]; enzyme binding [GO:0019899]; LIM domain binding [GO:0030274]; protein homodimerization activity [GO:0042803]; protein self-association [GO:0043621]; RNA polymerase II-specific DNA-binding transcription factor binding [GO:0061629]; DNA-binding transcription factor binding [GO:0140297];	chromatin [GO:0000785]; nucleus [GO:0005634]; nucleoplasm [GO:0005654]; cell leading edge [GO:0031252]; transcription regulator complex [GO:0005667]; protein-containing complex [GO:0032991]; beta-catenin-TCF complex [GO:1990907];
Nafisa_SEN3	LIM domain-binding protein 1;Isoform of Q86U70, Isoform 3 of LIM domain-binding protein 1	LDB1;LDB1	NA	Q86U70;Q86U70-2	4.3688	-0.2509	XT NP A	2023ms1276	transcription-dependent tethering of RNA polymerase II gene DNA at nuclear periphery [GO:0000972]; gastrulation with mouth forming second [GO:0001702]; hair follicle development [GO:0001942]; regulation of transcription, DNA-templated [GO:0006355]; transcription by RNA polymerase II [GO:0006366]; multicellular organism development [GO:0007275]; anterior/posterior axis specification [GO:0009948]; epithelial structure maintenance [GO:0010669]; Wnt signaling pathway [GO:0016055]; cerebellar Purkinje cell differentiation [GO:0021702]; cellular component assembly [GO:0022607]; neuron differentiation [GO:0030182]; regulation of cell migration [GO:0030334]; regulation of transcription elongation from RNA polymerase II promoter [GO:0034243]; somatic stem cell population maintenance [GO:0035019]; regulation of kinase activity [GO:0043549]; histone H3-K4 acetylation [GO:0043973]; negative regulation of erythrocyte differentiation [GO:0045647]; positive regulation of cell adhesion [GO:0045785]; negative regulation of transcription, DNA-templated [GO:0045892]; positive regulation of transcription by RNA polymerase II [GO:0045944]; positive regulation of hemoglobin biosynthetic process [GO:0046985]; mesendoderm development [GO:0048382]; regulation of focal adhesion assembly [GO:0051893]; nervous system development [GO:0007399]; negative regulation of transcription by RNA polymerase II [GO:0000122];	DNA binding [GO:0003677]; chromatin binding [GO:0003682]; transcription coregulator activity [GO:0003712]; protein binding [GO:0005515]; enzyme binding [GO:0019899]; LIM domain binding [GO:0030274]; protein homodimerization activity [GO:0042803]; protein self-association [GO:0043621]; RNA polymerase II-specific DNA-binding transcription factor binding [GO:0061629]; DNA-binding transcription factor binding [GO:0140297];	chromatin [GO:0000785]; nucleus [GO:0005634]; nucleoplasm [GO:0005654]; cell leading edge [GO:0031252]; transcription regulator complex [GO:0005667]; protein-containing complex [GO:0032991]; beta-catenin-TCF complex [GO:1990907];
Nafisa_SEN2	LIM domain-binding protein 1;Isoform of Q86U70, Isoform 3 of LIM domain-binding protein 1	LDB1;LDB1	NA	Q86U70;Q86U70-2	4.4326	-0.2003	XT NP A	2023ms1276	transcription-dependent tethering of RNA polymerase II gene DNA at nuclear periphery [GO:0000972]; gastrulation with mouth forming second [GO:0001702]; hair follicle development [GO:0001942]; regulation of transcription, DNA-templated [GO:0006355]; transcription by RNA polymerase II [GO:0006366]; multicellular organism development [GO:0007275]; anterior/posterior axis specification [GO:0009948]; epithelial structure maintenance [GO:0010669]; Wnt signaling pathway [GO:0016055]; cerebellar Purkinje cell differentiation [GO:0021702]; cellular component assembly [GO:0022607]; neuron differentiation [GO:0030182]; regulation of cell migration [GO:0030334]; regulation of transcription elongation from RNA polymerase II promoter [GO:0034243]; somatic stem cell population maintenance [GO:0035019]; regulation of kinase activity [GO:0043549]; histone H3-K4 acetylation [GO:0043973]; negative regulation of erythrocyte differentiation [GO:0045647]; positive regulation of cell adhesion [GO:0045785]; negative regulation of transcription, DNA-templated [GO:0045892]; positive regulation of transcription by RNA polymerase II [GO:0045944]; positive regulation of hemoglobin biosynthetic process [GO:0046985]; mesendoderm development [GO:0048382]; regulation of focal adhesion assembly [GO:0051893]; nervous system development [GO:0007399]; negative regulation of transcription by RNA polymerase II [GO:0000122];	DNA binding [GO:0003677]; chromatin binding [GO:0003682]; transcription coregulator activity [GO:0003712]; protein binding [GO:0005515]; enzyme binding [GO:0019899]; LIM domain binding [GO:0030274]; protein homodimerization activity [GO:0042803]; protein self-association [GO:0043621]; RNA polymerase II-specific DNA-binding transcription factor binding [GO:0061629]; DNA-binding transcription factor binding [GO:0140297];	chromatin [GO:0000785]; nucleus [GO:0005634]; nucleoplasm [GO:0005654]; cell leading edge [GO:0031252]; transcription regulator complex [GO:0005667]; protein-containing complex [GO:0032991]; beta-catenin-TCF complex [GO:1990907];
Nafisa_SEN1	LIM domain-binding protein 1;Isoform of Q86U70, Isoform 3 of LIM domain-binding protein 1	LDB1;LDB1	NA	Q86U70;Q86U70-2	4.3215	-0.2963	XT NP A	2023ms1276	transcription-dependent tethering of RNA polymerase II gene DNA at nuclear periphery [GO:0000972]; gastrulation with mouth forming second [GO:0001702]; hair follicle development [GO:0001942]; regulation of transcription, DNA-templated [GO:0006355]; transcription by RNA polymerase II [GO:0006366]; multicellular organism development [GO:0007275]; anterior/posterior axis specification [GO:0009948]; epithelial structure maintenance [GO:0010669]; Wnt signaling pathway [GO:0016055]; cerebellar Purkinje cell differentiation [GO:0021702]; cellular component assembly [GO:0022607]; neuron differentiation [GO:0030182]; regulation of cell migration [GO:0030334]; regulation of transcription elongation from RNA polymerase II promoter [GO:0034243]; somatic stem cell population maintenance [GO:0035019]; regulation of kinase activity [GO:0043549]; histone H3-K4 acetylation [GO:0043973]; negative regulation of erythrocyte differentiation [GO:0045647]; positive regulation of cell adhesion [GO:0045785]; negative regulation of transcription, DNA-templated [GO:0045892]; positive regulation of transcription by RNA polymerase II [GO:0045944]; positive regulation of hemoglobin biosynthetic process [GO:0046985]; mesendoderm development [GO:0048382]; regulation of focal adhesion assembly [GO:0051893]; nervous system development [GO:0007399]; negative regulation of transcription by RNA polymerase II [GO:0000122];	DNA binding [GO:0003677]; chromatin binding [GO:0003682]; transcription coregulator activity [GO:0003712]; protein binding [GO:0005515]; enzyme binding [GO:0019899]; LIM domain binding [GO:0030274]; protein homodimerization activity [GO:0042803]; protein self-association [GO:0043621]; RNA polymerase II-specific DNA-binding transcription factor binding [GO:0061629]; DNA-binding transcription factor binding [GO:0140297];	chromatin [GO:0000785]; nucleus [GO:0005634]; nucleoplasm [GO:0005654]; cell leading edge [GO:0031252]; transcription regulator complex [GO:0005667]; protein-containing complex [GO:0032991]; beta-catenin-TCF complex [GO:1990907];
Nafisa_PRO7	LIM domain-binding protein 1;Isoform of Q86U70, Isoform 3 of LIM domain-binding protein 1	LDB1;LDB1	NA	Q86U70;Q86U70-2	3.9785	-0.5764	XT NP A	2023ms1276	transcription-dependent tethering of RNA polymerase II gene DNA at nuclear periphery [GO:0000972]; gastrulation with mouth forming second [GO:0001702]; hair follicle development [GO:0001942]; regulation of transcription, DNA-templated [GO:0006355]; transcription by RNA polymerase II [GO:0006366]; multicellular organism development [GO:0007275]; anterior/posterior axis specification [GO:0009948]; epithelial structure maintenance [GO:0010669]; Wnt signaling pathway [GO:0016055]; cerebellar Purkinje cell differentiation [GO:0021702]; cellular component assembly [GO:0022607]; neuron differentiation [GO:0030182]; regulation of cell migration [GO:0030334]; regulation of transcription elongation from RNA polymerase II promoter [GO:0034243]; somatic stem cell population maintenance [GO:0035019]; regulation of kinase activity [GO:0043549]; histone H3-K4 acetylation [GO:0043973]; negative regulation of erythrocyte differentiation [GO:0045647]; positive regulation of cell adhesion [GO:0045785]; negative regulation of transcription, DNA-templated [GO:0045892]; positive regulation of transcription by RNA polymerase II [GO:0045944]; positive regulation of hemoglobin biosynthetic process [GO:0046985]; mesendoderm development [GO:0048382]; regulation of focal adhesion assembly [GO:0051893]; nervous system development [GO:0007399]; negative regulation of transcription by RNA polymerase II [GO:0000122];	DNA binding [GO:0003677]; chromatin binding [GO:0003682]; transcription coregulator activity [GO:0003712]; protein binding [GO:0005515]; enzyme binding [GO:0019899]; LIM domain binding [GO:0030274]; protein homodimerization activity [GO:0042803]; protein self-association [GO:0043621]; RNA polymerase II-specific DNA-binding transcription factor binding [GO:0061629]; DNA-binding transcription factor binding [GO:0140297];	chromatin [GO:0000785]; nucleus [GO:0005634]; nucleoplasm [GO:0005654]; cell leading edge [GO:0031252]; transcription regulator complex [GO:0005667]; protein-containing complex [GO:0032991]; beta-catenin-TCF complex [GO:1990907];
Nafisa_PRO6	LIM domain-binding protein 1;Isoform of Q86U70, Isoform 3 of LIM domain-binding protein 1	LDB1;LDB1	NA	Q86U70;Q86U70-2	3.9491	-0.596	XT NP A	2023ms1276	transcription-dependent tethering of RNA polymerase II gene DNA at nuclear periphery [GO:0000972]; gastrulation with mouth forming second [GO:0001702]; hair follicle development [GO:0001942]; regulation of transcription, DNA-templated [GO:0006355]; transcription by RNA polymerase II [GO:0006366]; multicellular organism development [GO:0007275]; anterior/posterior axis specification [GO:0009948]; epithelial structure maintenance [GO:0010669]; Wnt signaling pathway [GO:0016055]; cerebellar Purkinje cell differentiation [GO:0021702]; cellular component assembly [GO:0022607]; neuron differentiation [GO:0030182]; regulation of cell migration [GO:0030334]; regulation of transcription elongation from RNA polymerase II promoter [GO:0034243]; somatic stem cell population maintenance [GO:0035019]; regulation of kinase activity [GO:0043549]; histone H3-K4 acetylation [GO:0043973]; negative regulation of erythrocyte differentiation [GO:0045647]; positive regulation of cell adhesion [GO:0045785]; negative regulation of transcription, DNA-templated [GO:0045892]; positive regulation of transcription by RNA polymerase II [GO:0045944]; positive regulation of hemoglobin biosynthetic process [GO:0046985]; mesendoderm development [GO:0048382]; regulation of focal adhesion assembly [GO:0051893]; nervous system development [GO:0007399]; negative regulation of transcription by RNA polymerase II [GO:0000122];	DNA binding [GO:0003677]; chromatin binding [GO:0003682]; transcription coregulator activity [GO:0003712]; protein binding [GO:0005515]; enzyme binding [GO:0019899]; LIM domain binding [GO:0030274]; protein homodimerization activity [GO:0042803]; protein self-association [GO:0043621]; RNA polymerase II-specific DNA-binding transcription factor binding [GO:0061629]; DNA-binding transcription factor binding [GO:0140297];	chromatin [GO:0000785]; nucleus [GO:0005634]; nucleoplasm [GO:0005654]; cell leading edge [GO:0031252]; transcription regulator complex [GO:0005667]; protein-containing complex [GO:0032991]; beta-catenin-TCF complex [GO:1990907];
Nafisa_PRO5	LIM domain-binding protein 1;Isoform of Q86U70, Isoform 3 of LIM domain-binding protein 1	LDB1;LDB1	NA	Q86U70;Q86U70-2	3.9272	-0.61	XT NP A	2023ms1276	transcription-dependent tethering of RNA polymerase II gene DNA at nuclear periphery [GO:0000972]; gastrulation with mouth forming second [GO:0001702]; hair follicle development [GO:0001942]; regulation of transcription, DNA-templated [GO:0006355]; transcription by RNA polymerase II [GO:0006366]; multicellular organism development [GO:0007275]; anterior/posterior axis specification [GO:0009948]; epithelial structure maintenance [GO:0010669]; Wnt signaling pathway [GO:0016055]; cerebellar Purkinje cell differentiation [GO:0021702]; cellular component assembly [GO:0022607]; neuron differentiation [GO:0030182]; regulation of cell migration [GO:0030334]; regulation of transcription elongation from RNA polymerase II promoter [GO:0034243]; somatic stem cell population maintenance [GO:0035019]; regulation of kinase activity [GO:0043549]; histone H3-K4 acetylation [GO:0043973]; negative regulation of erythrocyte differentiation [GO:0045647]; positive regulation of cell adhesion [GO:0045785]; negative regulation of transcription, DNA-templated [GO:0045892]; positive regulation of transcription by RNA polymerase II [GO:0045944]; positive regulation of hemoglobin biosynthetic process [GO:0046985]; mesendoderm development [GO:0048382]; regulation of focal adhesion assembly [GO:0051893]; nervous system development [GO:0007399]; negative regulation of transcription by RNA polymerase II [GO:0000122];	DNA binding [GO:0003677]; chromatin binding [GO:0003682]; transcription coregulator activity [GO:0003712]; protein binding [GO:0005515]; enzyme binding [GO:0019899]; LIM domain binding [GO:0030274]; protein homodimerization activity [GO:0042803]; protein self-association [GO:0043621]; RNA polymerase II-specific DNA-binding transcription factor binding [GO:0061629]; DNA-binding transcription factor binding [GO:0140297];	chromatin [GO:0000785]; nucleus [GO:0005634]; nucleoplasm [GO:0005654]; cell leading edge [GO:0031252]; transcription regulator complex [GO:0005667]; protein-containing complex [GO:0032991]; beta-catenin-TCF complex [GO:1990907];
Nafisa_PRO4	LIM domain-binding protein 1;Isoform of Q86U70, Isoform 3 of LIM domain-binding protein 1	LDB1;LDB1	NA	Q86U70;Q86U70-2	4.1896	-0.3827	XT NP A	2023ms1276	transcription-dependent tethering of RNA polymerase II gene DNA at nuclear periphery [GO:0000972]; gastrulation with mouth forming second [GO:0001702]; hair follicle development [GO:0001942]; regulation of transcription, DNA-templated [GO:0006355]; transcription by RNA polymerase II [GO:0006366]; multicellular organism development [GO:0007275]; anterior/posterior axis specification [GO:0009948]; epithelial structure maintenance [GO:0010669]; Wnt signaling pathway [GO:0016055]; cerebellar Purkinje cell differentiation [GO:0021702]; cellular component assembly [GO:0022607]; neuron differentiation [GO:0030182]; regulation of cell migration [GO:0030334]; regulation of transcription elongation from RNA polymerase II promoter [GO:0034243]; somatic stem cell population maintenance [GO:0035019]; regulation of kinase activity [GO:0043549]; histone H3-K4 acetylation [GO:0043973]; negative regulation of erythrocyte differentiation [GO:0045647]; positive regulation of cell adhesion [GO:0045785]; negative regulation of transcription, DNA-templated [GO:0045892]; positive regulation of transcription by RNA polymerase II [GO:0045944]; positive regulation of hemoglobin biosynthetic process [GO:0046985]; mesendoderm development [GO:0048382]; regulation of focal adhesion assembly [GO:0051893]; nervous system development [GO:0007399]; negative regulation of transcription by RNA polymerase II [GO:0000122];	DNA binding [GO:0003677]; chromatin binding [GO:0003682]; transcription coregulator activity [GO:0003712]; protein binding [GO:0005515]; enzyme binding [GO:0019899]; LIM domain binding [GO:0030274]; protein homodimerization activity [GO:0042803]; protein self-association [GO:0043621]; RNA polymerase II-specific DNA-binding transcription factor binding [GO:0061629]; DNA-binding transcription factor binding [GO:0140297];	chromatin [GO:0000785]; nucleus [GO:0005634]; nucleoplasm [GO:0005654]; cell leading edge [GO:0031252]; transcription regulator complex [GO:0005667]; protein-containing complex [GO:0032991]; beta-catenin-TCF complex [GO:1990907];
Nafisa_PRO1	LIM domain-binding protein 1;Isoform of Q86U70, Isoform 3 of LIM domain-binding protein 1	LDB1;LDB1	NA	Q86U70;Q86U70-2	4.1638	-0.3835	XT NP A	2023ms1276	transcription-dependent tethering of RNA polymerase II gene DNA at nuclear periphery [GO:0000972]; gastrulation with mouth forming second [GO:0001702]; hair follicle development [GO:0001942]; regulation of transcription, DNA-templated [GO:0006355]; transcription by RNA polymerase II [GO:0006366]; multicellular organism development [GO:0007275]; anterior/posterior axis specification [GO:0009948]; epithelial structure maintenance [GO:0010669]; Wnt signaling pathway [GO:0016055]; cerebellar Purkinje cell differentiation [GO:0021702]; cellular component assembly [GO:0022607]; neuron differentiation [GO:0030182]; regulation of cell migration [GO:0030334]; regulation of transcription elongation from RNA polymerase II promoter [GO:0034243]; somatic stem cell population maintenance [GO:0035019]; regulation of kinase activity [GO:0043549]; histone H3-K4 acetylation [GO:0043973]; negative regulation of erythrocyte differentiation [GO:0045647]; positive regulation of cell adhesion [GO:0045785]; negative regulation of transcription, DNA-templated [GO:0045892]; positive regulation of transcription by RNA polymerase II [GO:0045944]; positive regulation of hemoglobin biosynthetic process [GO:0046985]; mesendoderm development [GO:0048382]; regulation of focal adhesion assembly [GO:0051893]; nervous system development [GO:0007399]; negative regulation of transcription by RNA polymerase II [GO:0000122];	DNA binding [GO:0003677]; chromatin binding [GO:0003682]; transcription coregulator activity [GO:0003712]; protein binding [GO:0005515]; enzyme binding [GO:0019899]; LIM domain binding [GO:0030274]; protein homodimerization activity [GO:0042803]; protein self-association [GO:0043621]; RNA polymerase II-specific DNA-binding transcription factor binding [GO:0061629]; DNA-binding transcription factor binding [GO:0140297];	chromatin [GO:0000785]; nucleus [GO:0005634]; nucleoplasm [GO:0005654]; cell leading edge [GO:0031252]; transcription regulator complex [GO:0005667]; protein-containing complex [GO:0032991]; beta-catenin-TCF complex [GO:1990907];
Nafisa_SEN7	NAD-dependent protein deacetylase sirtuin-6	SIRT6	Q8N6T7	Q8N6T7	4.5714	-0.0414	XT NP A	2023ms1276	post-embryonic cardiac muscle cell growth involved in heart morphogenesis [GO:0003247]; protein ADP-ribosylation [GO:0006471]; protein deacetylation [GO:0006476]; regulation of double-strand break repair via homologous recombination [GO:0010569]; response to nutrient levels [GO:0031667]; positive regulation of chromatin silencing at telomere [GO:0031940]; positive regulation of telomere maintenance [GO:0032206]; histone H3-K9 modification [GO:0061647]; positive regulation of cold-induced thermogenesis [GO:0120162]; positive regulation of transcription factor catabolic process [GO:1901485]; positive regulation of chondrocyte proliferation [GO:1902732]; positive regulation of subtelomeric heterochromatin assembly [GO:1905549]; positive regulation of blood vessel branching [GO:1905555]; positive regulation of vascular endothelial cell proliferation [GO:1905564]; histone H3-K9 deacetylation [GO:1990619]; histone H3 deacetylation [GO:0070932]; negative regulation of transcription by RNA polymerase II [GO:0000122]	NAD+ ADP-ribosyltransferase activity [GO:0003950]; NAD(P)+-protein-arginine ADP-ribosyltransferase activity [GO:0003956]; protein binding [GO:0005515]; zinc ion binding [GO:0008270]; NAD-dependent histone deacetylase activity [GO:0017136]; NAD-dependent protein deacetylase activity [GO:0034979]; NAD-dependent histone deacetylase activity (H3-K9 specific) [GO:0046969]; NAD+ binding [GO:0070403]; histone deacetylase activity [GO:0004407]; transcription corepressor activity [GO:0003714]; deacetylase activity [GO:0019213]	nucleolus [GO:0005730]; nucleus [GO:0005634]; nucleoplasm [GO:0005654]; cytoplasm [GO:0005737]; chromosome, subtelomeric region [GO:0099115]
Nafisa_SEN6	NAD-dependent protein deacetylase sirtuin-6	SIRT6	Q8N6T7	Q8N6T7	4.5017	-0.1254	XT NP A	2023ms1276	post-embryonic cardiac muscle cell growth involved in heart morphogenesis [GO:0003247]; protein ADP-ribosylation [GO:0006471]; protein deacetylation [GO:0006476]; regulation of double-strand break repair via homologous recombination [GO:0010569]; response to nutrient levels [GO:0031667]; positive regulation of chromatin silencing at telomere [GO:0031940]; positive regulation of telomere maintenance [GO:0032206]; histone H3-K9 modification [GO:0061647]; positive regulation of cold-induced thermogenesis [GO:0120162]; positive regulation of transcription factor catabolic process [GO:1901485]; positive regulation of chondrocyte proliferation [GO:1902732]; positive regulation of subtelomeric heterochromatin assembly [GO:1905549]; positive regulation of blood vessel branching [GO:1905555]; positive regulation of vascular endothelial cell proliferation [GO:1905564]; histone H3-K9 deacetylation [GO:1990619]; histone H3 deacetylation [GO:0070932]; negative regulation of transcription by RNA polymerase II [GO:0000122]	NAD+ ADP-ribosyltransferase activity [GO:0003950]; NAD(P)+-protein-arginine ADP-ribosyltransferase activity [GO:0003956]; protein binding [GO:0005515]; zinc ion binding [GO:0008270]; NAD-dependent histone deacetylase activity [GO:0017136]; NAD-dependent protein deacetylase activity [GO:0034979]; NAD-dependent histone deacetylase activity (H3-K9 specific) [GO:0046969]; NAD+ binding [GO:0070403]; histone deacetylase activity [GO:0004407]; transcription corepressor activity [GO:0003714]; deacetylase activity [GO:0019213]	nucleolus [GO:0005730]; nucleus [GO:0005634]; nucleoplasm [GO:0005654]; cytoplasm [GO:0005737]; chromosome, subtelomeric region [GO:0099115]
Nafisa_SEN5	NAD-dependent protein deacetylase sirtuin-6	SIRT6	Q8N6T7	Q8N6T7	4.5977	-0.0555	XT NP A	2023ms1276	post-embryonic cardiac muscle cell growth involved in heart morphogenesis [GO:0003247]; protein ADP-ribosylation [GO:0006471]; protein deacetylation [GO:0006476]; regulation of double-strand break repair via homologous recombination [GO:0010569]; response to nutrient levels [GO:0031667]; positive regulation of chromatin silencing at telomere [GO:0031940]; positive regulation of telomere maintenance [GO:0032206]; histone H3-K9 modification [GO:0061647]; positive regulation of cold-induced thermogenesis [GO:0120162]; positive regulation of transcription factor catabolic process [GO:1901485]; positive regulation of chondrocyte proliferation [GO:1902732]; positive regulation of subtelomeric heterochromatin assembly [GO:1905549]; positive regulation of blood vessel branching [GO:1905555]; positive regulation of vascular endothelial cell proliferation [GO:1905564]; histone H3-K9 deacetylation [GO:1990619]; histone H3 deacetylation [GO:0070932]; negative regulation of transcription by RNA polymerase II [GO:0000122]	NAD+ ADP-ribosyltransferase activity [GO:0003950]; NAD(P)+-protein-arginine ADP-ribosyltransferase activity [GO:0003956]; protein binding [GO:0005515]; zinc ion binding [GO:0008270]; NAD-dependent histone deacetylase activity [GO:0017136]; NAD-dependent protein deacetylase activity [GO:0034979]; NAD-dependent histone deacetylase activity (H3-K9 specific) [GO:0046969]; NAD+ binding [GO:0070403]; histone deacetylase activity [GO:0004407]; transcription corepressor activity [GO:0003714]; deacetylase activity [GO:0019213]	nucleolus [GO:0005730]; nucleus [GO:0005634]; nucleoplasm [GO:0005654]; cytoplasm [GO:0005737]; chromosome, subtelomeric region [GO:0099115]
Nafisa_SEN4	NAD-dependent protein deacetylase sirtuin-6	SIRT6	Q8N6T7	Q8N6T7	4.5098	-0.1105	XT NP A	2023ms1276	post-embryonic cardiac muscle cell growth involved in heart morphogenesis [GO:0003247]; protein ADP-ribosylation [GO:0006471]; protein deacetylation [GO:0006476]; regulation of double-strand break repair via homologous recombination [GO:0010569]; response to nutrient levels [GO:0031667]; positive regulation of chromatin silencing at telomere [GO:0031940]; positive regulation of telomere maintenance [GO:0032206]; histone H3-K9 modification [GO:0061647]; positive regulation of cold-induced thermogenesis [GO:0120162]; positive regulation of transcription factor catabolic process [GO:1901485]; positive regulation of chondrocyte proliferation [GO:1902732]; positive regulation of subtelomeric heterochromatin assembly [GO:1905549]; positive regulation of blood vessel branching [GO:1905555]; positive regulation of vascular endothelial cell proliferation [GO:1905564]; histone H3-K9 deacetylation [GO:1990619]; histone H3 deacetylation [GO:0070932]; negative regulation of transcription by RNA polymerase II [GO:0000122]	NAD+ ADP-ribosyltransferase activity [GO:0003950]; NAD(P)+-protein-arginine ADP-ribosyltransferase activity [GO:0003956]; protein binding [GO:0005515]; zinc ion binding [GO:0008270]; NAD-dependent histone deacetylase activity [GO:0017136]; NAD-dependent protein deacetylase activity [GO:0034979]; NAD-dependent histone deacetylase activity (H3-K9 specific) [GO:0046969]; NAD+ binding [GO:0070403]; histone deacetylase activity [GO:0004407]; transcription corepressor activity [GO:0003714]; deacetylase activity [GO:0019213]	nucleolus [GO:0005730]; nucleus [GO:0005634]; nucleoplasm [GO:0005654]; cytoplasm [GO:0005737]; chromosome, subtelomeric region [GO:0099115]
Nafisa_SEN3	NAD-dependent protein deacetylase sirtuin-6	SIRT6	Q8N6T7	Q8N6T7	4.5592	-0.0605	XT NP A	2023ms1276	post-embryonic cardiac muscle cell growth involved in heart morphogenesis [GO:0003247]; protein ADP-ribosylation [GO:0006471]; protein deacetylation [GO:0006476]; regulation of double-strand break repair via homologous recombination [GO:0010569]; response to nutrient levels [GO:0031667]; positive regulation of chromatin silencing at telomere [GO:0031940]; positive regulation of telomere maintenance [GO:0032206]; histone H3-K9 modification [GO:0061647]; positive regulation of cold-induced thermogenesis [GO:0120162]; positive regulation of transcription factor catabolic process [GO:1901485]; positive regulation of chondrocyte proliferation [GO:1902732]; positive regulation of subtelomeric heterochromatin assembly [GO:1905549]; positive regulation of blood vessel branching [GO:1905555]; positive regulation of vascular endothelial cell proliferation [GO:1905564]; histone H3-K9 deacetylation [GO:1990619]; histone H3 deacetylation [GO:0070932]; negative regulation of transcription by RNA polymerase II [GO:0000122]	NAD+ ADP-ribosyltransferase activity [GO:0003950]; NAD(P)+-protein-arginine ADP-ribosyltransferase activity [GO:0003956]; protein binding [GO:0005515]; zinc ion binding [GO:0008270]; NAD-dependent histone deacetylase activity [GO:0017136]; NAD-dependent protein deacetylase activity [GO:0034979]; NAD-dependent histone deacetylase activity (H3-K9 specific) [GO:0046969]; NAD+ binding [GO:0070403]; histone deacetylase activity [GO:0004407]; transcription corepressor activity [GO:0003714]; deacetylase activity [GO:0019213]	nucleolus [GO:0005730]; nucleus [GO:0005634]; nucleoplasm [GO:0005654]; cytoplasm [GO:0005737]; chromosome, subtelomeric region [GO:0099115]
Nafisa_SEN2	NAD-dependent protein deacetylase sirtuin-6	SIRT6	Q8N6T7	Q8N6T7	4.5999	-0.033	XT NP A	2023ms1276	post-embryonic cardiac muscle cell growth involved in heart morphogenesis [GO:0003247]; protein ADP-ribosylation [GO:0006471]; protein deacetylation [GO:0006476]; regulation of double-strand break repair via homologous recombination [GO:0010569]; response to nutrient levels [GO:0031667]; positive regulation of chromatin silencing at telomere [GO:0031940]; positive regulation of telomere maintenance [GO:0032206]; histone H3-K9 modification [GO:0061647]; positive regulation of cold-induced thermogenesis [GO:0120162]; positive regulation of transcription factor catabolic process [GO:1901485]; positive regulation of chondrocyte proliferation [GO:1902732]; positive regulation of subtelomeric heterochromatin assembly [GO:1905549]; positive regulation of blood vessel branching [GO:1905555]; positive regulation of vascular endothelial cell proliferation [GO:1905564]; histone H3-K9 deacetylation [GO:1990619]; histone H3 deacetylation [GO:0070932]; negative regulation of transcription by RNA polymerase II [GO:0000122]	NAD+ ADP-ribosyltransferase activity [GO:0003950]; NAD(P)+-protein-arginine ADP-ribosyltransferase activity [GO:0003956]; protein binding [GO:0005515]; zinc ion binding [GO:0008270]; NAD-dependent histone deacetylase activity [GO:0017136]; NAD-dependent protein deacetylase activity [GO:0034979]; NAD-dependent histone deacetylase activity (H3-K9 specific) [GO:0046969]; NAD+ binding [GO:0070403]; histone deacetylase activity [GO:0004407]; transcription corepressor activity [GO:0003714]; deacetylase activity [GO:0019213]	nucleolus [GO:0005730]; nucleus [GO:0005634]; nucleoplasm [GO:0005654]; cytoplasm [GO:0005737]; chromosome, subtelomeric region [GO:0099115]
Nafisa_SEN1	NAD-dependent protein deacetylase sirtuin-6	SIRT6	Q8N6T7	Q8N6T7	4.5639	-0.0538	XT NP A	2023ms1276	post-embryonic cardiac muscle cell growth involved in heart morphogenesis [GO:0003247]; protein ADP-ribosylation [GO:0006471]; protein deacetylation [GO:0006476]; regulation of double-strand break repair via homologous recombination [GO:0010569]; response to nutrient levels [GO:0031667]; positive regulation of chromatin silencing at telomere [GO:0031940]; positive regulation of telomere maintenance [GO:0032206]; histone H3-K9 modification [GO:0061647]; positive regulation of cold-induced thermogenesis [GO:0120162]; positive regulation of transcription factor catabolic process [GO:1901485]; positive regulation of chondrocyte proliferation [GO:1902732]; positive regulation of subtelomeric heterochromatin assembly [GO:1905549]; positive regulation of blood vessel branching [GO:1905555]; positive regulation of vascular endothelial cell proliferation [GO:1905564]; histone H3-K9 deacetylation [GO:1990619]; histone H3 deacetylation [GO:0070932]; negative regulation of transcription by RNA polymerase II [GO:0000122]	NAD+ ADP-ribosyltransferase activity [GO:0003950]; NAD(P)+-protein-arginine ADP-ribosyltransferase activity [GO:0003956]; protein binding [GO:0005515]; zinc ion binding [GO:0008270]; NAD-dependent histone deacetylase activity [GO:0017136]; NAD-dependent protein deacetylase activity [GO:0034979]; NAD-dependent histone deacetylase activity (H3-K9 specific) [GO:0046969]; NAD+ binding [GO:0070403]; histone deacetylase activity [GO:0004407]; transcription corepressor activity [GO:0003714]; deacetylase activity [GO:0019213]	nucleolus [GO:0005730]; nucleus [GO:0005634]; nucleoplasm [GO:0005654]; cytoplasm [GO:0005737]; chromosome, subtelomeric region [GO:0099115]
Nafisa_PRO7	NAD-dependent protein deacetylase sirtuin-6	SIRT6	Q8N6T7	Q8N6T7	3.9571	-0.5978	XT NP A	2023ms1276	post-embryonic cardiac muscle cell growth involved in heart morphogenesis [GO:0003247]; protein ADP-ribosylation [GO:0006471]; protein deacetylation [GO:0006476]; regulation of double-strand break repair via homologous recombination [GO:0010569]; response to nutrient levels [GO:0031667]; positive regulation of chromatin silencing at telomere [GO:0031940]; positive regulation of telomere maintenance [GO:0032206]; histone H3-K9 modification [GO:0061647]; positive regulation of cold-induced thermogenesis [GO:0120162]; positive regulation of transcription factor catabolic process [GO:1901485]; positive regulation of chondrocyte proliferation [GO:1902732]; positive regulation of subtelomeric heterochromatin assembly [GO:1905549]; positive regulation of blood vessel branching [GO:1905555]; positive regulation of vascular endothelial cell proliferation [GO:1905564]; histone H3-K9 deacetylation [GO:1990619]; histone H3 deacetylation [GO:0070932]; negative regulation of transcription by RNA polymerase II [GO:0000122]	NAD+ ADP-ribosyltransferase activity [GO:0003950]; NAD(P)+-protein-arginine ADP-ribosyltransferase activity [GO:0003956]; protein binding [GO:0005515]; zinc ion binding [GO:0008270]; NAD-dependent histone deacetylase activity [GO:0017136]; NAD-dependent protein deacetylase activity [GO:0034979]; NAD-dependent histone deacetylase activity (H3-K9 specific) [GO:0046969]; NAD+ binding [GO:0070403]; histone deacetylase activity [GO:0004407]; transcription corepressor activity [GO:0003714]; deacetylase activity [GO:0019213]	nucleolus [GO:0005730]; nucleus [GO:0005634]; nucleoplasm [GO:0005654]; cytoplasm [GO:0005737]; chromosome, subtelomeric region [GO:0099115]
Nafisa_PRO6	NAD-dependent protein deacetylase sirtuin-6	SIRT6	Q8N6T7	Q8N6T7	4.1987	-0.3463	XT NP A	2023ms1276	post-embryonic cardiac muscle cell growth involved in heart morphogenesis [GO:0003247]; protein ADP-ribosylation [GO:0006471]; protein deacetylation [GO:0006476]; regulation of double-strand break repair via homologous recombination [GO:0010569]; response to nutrient levels [GO:0031667]; positive regulation of chromatin silencing at telomere [GO:0031940]; positive regulation of telomere maintenance [GO:0032206]; histone H3-K9 modification [GO:0061647]; positive regulation of cold-induced thermogenesis [GO:0120162]; positive regulation of transcription factor catabolic process [GO:1901485]; positive regulation of chondrocyte proliferation [GO:1902732]; positive regulation of subtelomeric heterochromatin assembly [GO:1905549]; positive regulation of blood vessel branching [GO:1905555]; positive regulation of vascular endothelial cell proliferation [GO:1905564]; histone H3-K9 deacetylation [GO:1990619]; histone H3 deacetylation [GO:0070932]; negative regulation of transcription by RNA polymerase II [GO:0000122]	NAD+ ADP-ribosyltransferase activity [GO:0003950]; NAD(P)+-protein-arginine ADP-ribosyltransferase activity [GO:0003956]; protein binding [GO:0005515]; zinc ion binding [GO:0008270]; NAD-dependent histone deacetylase activity [GO:0017136]; NAD-dependent protein deacetylase activity [GO:0034979]; NAD-dependent histone deacetylase activity (H3-K9 specific) [GO:0046969]; NAD+ binding [GO:0070403]; histone deacetylase activity [GO:0004407]; transcription corepressor activity [GO:0003714]; deacetylase activity [GO:0019213]	nucleolus [GO:0005730]; nucleus [GO:0005634]; nucleoplasm [GO:0005654]; cytoplasm [GO:0005737]; chromosome, subtelomeric region [GO:0099115]
Nafisa_PRO5	NAD-dependent protein deacetylase sirtuin-6	SIRT6	Q8N6T7	Q8N6T7	4.0623	-0.4749	XT NP A	2023ms1276	post-embryonic cardiac muscle cell growth involved in heart morphogenesis [GO:0003247]; protein ADP-ribosylation [GO:0006471]; protein deacetylation [GO:0006476]; regulation of double-strand break repair via homologous recombination [GO:0010569]; response to nutrient levels [GO:0031667]; positive regulation of chromatin silencing at telomere [GO:0031940]; positive regulation of telomere maintenance [GO:0032206]; histone H3-K9 modification [GO:0061647]; positive regulation of cold-induced thermogenesis [GO:0120162]; positive regulation of transcription factor catabolic process [GO:1901485]; positive regulation of chondrocyte proliferation [GO:1902732]; positive regulation of subtelomeric heterochromatin assembly [GO:1905549]; positive regulation of blood vessel branching [GO:1905555]; positive regulation of vascular endothelial cell proliferation [GO:1905564]; histone H3-K9 deacetylation [GO:1990619]; histone H3 deacetylation [GO:0070932]; negative regulation of transcription by RNA polymerase II [GO:0000122]	NAD+ ADP-ribosyltransferase activity [GO:0003950]; NAD(P)+-protein-arginine ADP-ribosyltransferase activity [GO:0003956]; protein binding [GO:0005515]; zinc ion binding [GO:0008270]; NAD-dependent histone deacetylase activity [GO:0017136]; NAD-dependent protein deacetylase activity [GO:0034979]; NAD-dependent histone deacetylase activity (H3-K9 specific) [GO:0046969]; NAD+ binding [GO:0070403]; histone deacetylase activity [GO:0004407]; transcription corepressor activity [GO:0003714]; deacetylase activity [GO:0019213]	nucleolus [GO:0005730]; nucleus [GO:0005634]; nucleoplasm [GO:0005654]; cytoplasm [GO:0005737]; chromosome, subtelomeric region [GO:0099115]
Nafisa_PRO4	NAD-dependent protein deacetylase sirtuin-6	SIRT6	Q8N6T7	Q8N6T7	4.0449	-0.5273	XT NP A	2023ms1276	post-embryonic cardiac muscle cell growth involved in heart morphogenesis [GO:0003247]; protein ADP-ribosylation [GO:0006471]; protein deacetylation [GO:0006476]; regulation of double-strand break repair via homologous recombination [GO:0010569]; response to nutrient levels [GO:0031667]; positive regulation of chromatin silencing at telomere [GO:0031940]; positive regulation of telomere maintenance [GO:0032206]; histone H3-K9 modification [GO:0061647]; positive regulation of cold-induced thermogenesis [GO:0120162]; positive regulation of transcription factor catabolic process [GO:1901485]; positive regulation of chondrocyte proliferation [GO:1902732]; positive regulation of subtelomeric heterochromatin assembly [GO:1905549]; positive regulation of blood vessel branching [GO:1905555]; positive regulation of vascular endothelial cell proliferation [GO:1905564]; histone H3-K9 deacetylation [GO:1990619]; histone H3 deacetylation [GO:0070932]; negative regulation of transcription by RNA polymerase II [GO:0000122]	NAD+ ADP-ribosyltransferase activity [GO:0003950]; NAD(P)+-protein-arginine ADP-ribosyltransferase activity [GO:0003956]; protein binding [GO:0005515]; zinc ion binding [GO:0008270]; NAD-dependent histone deacetylase activity [GO:0017136]; NAD-dependent protein deacetylase activity [GO:0034979]; NAD-dependent histone deacetylase activity (H3-K9 specific) [GO:0046969]; NAD+ binding [GO:0070403]; histone deacetylase activity [GO:0004407]; transcription corepressor activity [GO:0003714]; deacetylase activity [GO:0019213]	nucleolus [GO:0005730]; nucleus [GO:0005634]; nucleoplasm [GO:0005654]; cytoplasm [GO:0005737]; chromosome, subtelomeric region [GO:0099115]
Nafisa_PRO3	NAD-dependent protein deacetylase sirtuin-6	SIRT6	Q8N6T7	Q8N6T7	4.1348	-0.4357	XT NP A	2023ms1276	post-embryonic cardiac muscle cell growth involved in heart morphogenesis [GO:0003247]; protein ADP-ribosylation [GO:0006471]; protein deacetylation [GO:0006476]; regulation of double-strand break repair via homologous recombination [GO:0010569]; response to nutrient levels [GO:0031667]; positive regulation of chromatin silencing at telomere [GO:0031940]; positive regulation of telomere maintenance [GO:0032206]; histone H3-K9 modification [GO:0061647]; positive regulation of cold-induced thermogenesis [GO:0120162]; positive regulation of transcription factor catabolic process [GO:1901485]; positive regulation of chondrocyte proliferation [GO:1902732]; positive regulation of subtelomeric heterochromatin assembly [GO:1905549]; positive regulation of blood vessel branching [GO:1905555]; positive regulation of vascular endothelial cell proliferation [GO:1905564]; histone H3-K9 deacetylation [GO:1990619]; histone H3 deacetylation [GO:0070932]; negative regulation of transcription by RNA polymerase II [GO:0000122]	NAD+ ADP-ribosyltransferase activity [GO:0003950]; NAD(P)+-protein-arginine ADP-ribosyltransferase activity [GO:0003956]; protein binding [GO:0005515]; zinc ion binding [GO:0008270]; NAD-dependent histone deacetylase activity [GO:0017136]; NAD-dependent protein deacetylase activity [GO:0034979]; NAD-dependent histone deacetylase activity (H3-K9 specific) [GO:0046969]; NAD+ binding [GO:0070403]; histone deacetylase activity [GO:0004407]; transcription corepressor activity [GO:0003714]; deacetylase activity [GO:0019213]	nucleolus [GO:0005730]; nucleus [GO:0005634]; nucleoplasm [GO:0005654]; cytoplasm [GO:0005737]; chromosome, subtelomeric region [GO:0099115]
Nafisa_PRO2	NAD-dependent protein deacetylase sirtuin-6	SIRT6	Q8N6T7	Q8N6T7	4.0188	-0.5329	XT NP A	2023ms1276	post-embryonic cardiac muscle cell growth involved in heart morphogenesis [GO:0003247]; protein ADP-ribosylation [GO:0006471]; protein deacetylation [GO:0006476]; regulation of double-strand break repair via homologous recombination [GO:0010569]; response to nutrient levels [GO:0031667]; positive regulation of chromatin silencing at telomere [GO:0031940]; positive regulation of telomere maintenance [GO:0032206]; histone H3-K9 modification [GO:0061647]; positive regulation of cold-induced thermogenesis [GO:0120162]; positive regulation of transcription factor catabolic process [GO:1901485]; positive regulation of chondrocyte proliferation [GO:1902732]; positive regulation of subtelomeric heterochromatin assembly [GO:1905549]; positive regulation of blood vessel branching [GO:1905555]; positive regulation of vascular endothelial cell proliferation [GO:1905564]; histone H3-K9 deacetylation [GO:1990619]; histone H3 deacetylation [GO:0070932]; negative regulation of transcription by RNA polymerase II [GO:0000122]	NAD+ ADP-ribosyltransferase activity [GO:0003950]; NAD(P)+-protein-arginine ADP-ribosyltransferase activity [GO:0003956]; protein binding [GO:0005515]; zinc ion binding [GO:0008270]; NAD-dependent histone deacetylase activity [GO:0017136]; NAD-dependent protein deacetylase activity [GO:0034979]; NAD-dependent histone deacetylase activity (H3-K9 specific) [GO:0046969]; NAD+ binding [GO:0070403]; histone deacetylase activity [GO:0004407]; transcription corepressor activity [GO:0003714]; deacetylase activity [GO:0019213]	nucleolus [GO:0005730]; nucleus [GO:0005634]; nucleoplasm [GO:0005654]; cytoplasm [GO:0005737]; chromosome, subtelomeric region [GO:0099115]
Nafisa_PRO1	NAD-dependent protein deacetylase sirtuin-6	SIRT6	Q8N6T7	Q8N6T7	4.0799	-0.4673	XT NP A	2023ms1276	post-embryonic cardiac muscle cell growth involved in heart morphogenesis [GO:0003247]; protein ADP-ribosylation [GO:0006471]; protein deacetylation [GO:0006476]; regulation of double-strand break repair via homologous recombination [GO:0010569]; response to nutrient levels [GO:0031667]; positive regulation of chromatin silencing at telomere [GO:0031940]; positive regulation of telomere maintenance [GO:0032206]; histone H3-K9 modification [GO:0061647]; positive regulation of cold-induced thermogenesis [GO:0120162]; positive regulation of transcription factor catabolic process [GO:1901485]; positive regulation of chondrocyte proliferation [GO:1902732]; positive regulation of subtelomeric heterochromatin assembly [GO:1905549]; positive regulation of blood vessel branching [GO:1905555]; positive regulation of vascular endothelial cell proliferation [GO:1905564]; histone H3-K9 deacetylation [GO:1990619]; histone H3 deacetylation [GO:0070932]; negative regulation of transcription by RNA polymerase II [GO:0000122]	NAD+ ADP-ribosyltransferase activity [GO:0003950]; NAD(P)+-protein-arginine ADP-ribosyltransferase activity [GO:0003956]; protein binding [GO:0005515]; zinc ion binding [GO:0008270]; NAD-dependent histone deacetylase activity [GO:0017136]; NAD-dependent protein deacetylase activity [GO:0034979]; NAD-dependent histone deacetylase activity (H3-K9 specific) [GO:0046969]; NAD+ binding [GO:0070403]; histone deacetylase activity [GO:0004407]; transcription corepressor activity [GO:0003714]; deacetylase activity [GO:0019213]	nucleolus [GO:0005730]; nucleus [GO:0005634]; nucleoplasm [GO:0005654]; cytoplasm [GO:0005737]; chromosome, subtelomeric region [GO:0099115]
Nafisa_SEN7	SAM and SH3 domain-containing protein 1	SASH1	O94885	O94885	4.9199	0.3071	XT NP A	2023ms1276	protein polyubiquitination [GO:0000209]; positive regulation of endothelial cell migration [GO:0010595]; positive regulation of lipopolysaccharide-mediated signaling pathway [GO:0031666]; positive regulation of JUN kinase activity [GO:0043507]; positive regulation of angiogenesis [GO:0045766]; regulation of protein K63-linked ubiquitination [GO:1900044]; positive regulation of p38MAPK cascade [GO:1900745]; positive regulation of NIK/NF-kappaB signaling [GO:1901224]; regulation of protein autoubiquitination [GO:1902498]; regulation of epithelial cell migration [GO:0010632]	G-protein alpha-subunit binding [GO:0001965]; protein binding [GO:0005515]; protein C-terminus binding [GO:0008022]; protein kinase binding [GO:0019901]; mitogen-activated protein kinase kinase kinase binding [GO:0031435]; molecular adaptor activity [GO:0060090]	cytoplasm [GO:0005737]; protein-containing complex [GO:0032991]
