## Supplementary material for "A plasma proteomic signature links secretome of senescent monocytes to aging- and obesity-related clinical outcomes in humans": Table S1 (part 43 of 80)

### Sheet: Replicate Data (continued)
Table S1: Replicate Data from Quantification of Proteins from MS-Based Secretomics of Senescent and Non-Senescent Monocytes
Nafisa_SEN6	SAM and SH3 domain-containing protein 1	SASH1	O94885	O94885	4.8963	0.2693	XT NP A	2023ms1276	protein polyubiquitination [GO:0000209]; positive regulation of endothelial cell migration [GO:0010595]; positive regulation of lipopolysaccharide-mediated signaling pathway [GO:0031666]; positive regulation of JUN kinase activity [GO:0043507]; positive regulation of angiogenesis [GO:0045766]; regulation of protein K63-linked ubiquitination [GO:1900044]; positive regulation of p38MAPK cascade [GO:1900745]; positive regulation of NIK/NF-kappaB signaling [GO:1901224]; regulation of protein autoubiquitination [GO:1902498]; regulation of epithelial cell migration [GO:0010632]	G-protein alpha-subunit binding [GO:0001965]; protein binding [GO:0005515]; protein C-terminus binding [GO:0008022]; protein kinase binding [GO:0019901]; mitogen-activated protein kinase kinase kinase binding [GO:0031435]; molecular adaptor activity [GO:0060090]	cytoplasm [GO:0005737]; protein-containing complex [GO:0032991]
Nafisa_SEN5	SAM and SH3 domain-containing protein 1	SASH1	O94885	O94885	4.9809	0.3277	XT NP A	2023ms1276	protein polyubiquitination [GO:0000209]; positive regulation of endothelial cell migration [GO:0010595]; positive regulation of lipopolysaccharide-mediated signaling pathway [GO:0031666]; positive regulation of JUN kinase activity [GO:0043507]; positive regulation of angiogenesis [GO:0045766]; regulation of protein K63-linked ubiquitination [GO:1900044]; positive regulation of p38MAPK cascade [GO:1900745]; positive regulation of NIK/NF-kappaB signaling [GO:1901224]; regulation of protein autoubiquitination [GO:1902498]; regulation of epithelial cell migration [GO:0010632]	G-protein alpha-subunit binding [GO:0001965]; protein binding [GO:0005515]; protein C-terminus binding [GO:0008022]; protein kinase binding [GO:0019901]; mitogen-activated protein kinase kinase kinase binding [GO:0031435]; molecular adaptor activity [GO:0060090]	cytoplasm [GO:0005737]; protein-containing complex [GO:0032991]
Nafisa_SEN4	SAM and SH3 domain-containing protein 1	SASH1	O94885	O94885	4.8853	0.265	XT NP A	2023ms1276	protein polyubiquitination [GO:0000209]; positive regulation of endothelial cell migration [GO:0010595]; positive regulation of lipopolysaccharide-mediated signaling pathway [GO:0031666]; positive regulation of JUN kinase activity [GO:0043507]; positive regulation of angiogenesis [GO:0045766]; regulation of protein K63-linked ubiquitination [GO:1900044]; positive regulation of p38MAPK cascade [GO:1900745]; positive regulation of NIK/NF-kappaB signaling [GO:1901224]; regulation of protein autoubiquitination [GO:1902498]; regulation of epithelial cell migration [GO:0010632]	G-protein alpha-subunit binding [GO:0001965]; protein binding [GO:0005515]; protein C-terminus binding [GO:0008022]; protein kinase binding [GO:0019901]; mitogen-activated protein kinase kinase kinase binding [GO:0031435]; molecular adaptor activity [GO:0060090]	cytoplasm [GO:0005737]; protein-containing complex [GO:0032991]
Nafisa_SEN3	SAM and SH3 domain-containing protein 1	SASH1	O94885	O94885	4.87	0.2504	XT NP A	2023ms1276	protein polyubiquitination [GO:0000209]; positive regulation of endothelial cell migration [GO:0010595]; positive regulation of lipopolysaccharide-mediated signaling pathway [GO:0031666]; positive regulation of JUN kinase activity [GO:0043507]; positive regulation of angiogenesis [GO:0045766]; regulation of protein K63-linked ubiquitination [GO:1900044]; positive regulation of p38MAPK cascade [GO:1900745]; positive regulation of NIK/NF-kappaB signaling [GO:1901224]; regulation of protein autoubiquitination [GO:1902498]; regulation of epithelial cell migration [GO:0010632]	G-protein alpha-subunit binding [GO:0001965]; protein binding [GO:0005515]; protein C-terminus binding [GO:0008022]; protein kinase binding [GO:0019901]; mitogen-activated protein kinase kinase kinase binding [GO:0031435]; molecular adaptor activity [GO:0060090]	cytoplasm [GO:0005737]; protein-containing complex [GO:0032991]
Nafisa_SEN2	SAM and SH3 domain-containing protein 1	SASH1	O94885	O94885	4.9173	0.2844	XT NP A	2023ms1276	protein polyubiquitination [GO:0000209]; positive regulation of endothelial cell migration [GO:0010595]; positive regulation of lipopolysaccharide-mediated signaling pathway [GO:0031666]; positive regulation of JUN kinase activity [GO:0043507]; positive regulation of angiogenesis [GO:0045766]; regulation of protein K63-linked ubiquitination [GO:1900044]; positive regulation of p38MAPK cascade [GO:1900745]; positive regulation of NIK/NF-kappaB signaling [GO:1901224]; regulation of protein autoubiquitination [GO:1902498]; regulation of epithelial cell migration [GO:0010632]	G-protein alpha-subunit binding [GO:0001965]; protein binding [GO:0005515]; protein C-terminus binding [GO:0008022]; protein kinase binding [GO:0019901]; mitogen-activated protein kinase kinase kinase binding [GO:0031435]; molecular adaptor activity [GO:0060090]	cytoplasm [GO:0005737]; protein-containing complex [GO:0032991]
Nafisa_SEN1	SAM and SH3 domain-containing protein 1	SASH1	O94885	O94885	4.8847	0.2669	XT NP A	2023ms1276	protein polyubiquitination [GO:0000209]; positive regulation of endothelial cell migration [GO:0010595]; positive regulation of lipopolysaccharide-mediated signaling pathway [GO:0031666]; positive regulation of JUN kinase activity [GO:0043507]; positive regulation of angiogenesis [GO:0045766]; regulation of protein K63-linked ubiquitination [GO:1900044]; positive regulation of p38MAPK cascade [GO:1900745]; positive regulation of NIK/NF-kappaB signaling [GO:1901224]; regulation of protein autoubiquitination [GO:1902498]; regulation of epithelial cell migration [GO:0010632]	G-protein alpha-subunit binding [GO:0001965]; protein binding [GO:0005515]; protein C-terminus binding [GO:0008022]; protein kinase binding [GO:0019901]; mitogen-activated protein kinase kinase kinase binding [GO:0031435]; molecular adaptor activity [GO:0060090]	cytoplasm [GO:0005737]; protein-containing complex [GO:0032991]
Nafisa_PRO7	SAM and SH3 domain-containing protein 1	SASH1	O94885	O94885	4.7728	0.2179	XT NP A	2023ms1276	protein polyubiquitination [GO:0000209]; positive regulation of endothelial cell migration [GO:0010595]; positive regulation of lipopolysaccharide-mediated signaling pathway [GO:0031666]; positive regulation of JUN kinase activity [GO:0043507]; positive regulation of angiogenesis [GO:0045766]; regulation of protein K63-linked ubiquitination [GO:1900044]; positive regulation of p38MAPK cascade [GO:1900745]; positive regulation of NIK/NF-kappaB signaling [GO:1901224]; regulation of protein autoubiquitination [GO:1902498]; regulation of epithelial cell migration [GO:0010632]	G-protein alpha-subunit binding [GO:0001965]; protein binding [GO:0005515]; protein C-terminus binding [GO:0008022]; protein kinase binding [GO:0019901]; mitogen-activated protein kinase kinase kinase binding [GO:0031435]; molecular adaptor activity [GO:0060090]	cytoplasm [GO:0005737]; protein-containing complex [GO:0032991]
Nafisa_PRO6	SAM and SH3 domain-containing protein 1	SASH1	O94885	O94885	4.7707	0.2256	XT NP A	2023ms1276	protein polyubiquitination [GO:0000209]; positive regulation of endothelial cell migration [GO:0010595]; positive regulation of lipopolysaccharide-mediated signaling pathway [GO:0031666]; positive regulation of JUN kinase activity [GO:0043507]; positive regulation of angiogenesis [GO:0045766]; regulation of protein K63-linked ubiquitination [GO:1900044]; positive regulation of p38MAPK cascade [GO:1900745]; positive regulation of NIK/NF-kappaB signaling [GO:1901224]; regulation of protein autoubiquitination [GO:1902498]; regulation of epithelial cell migration [GO:0010632]	G-protein alpha-subunit binding [GO:0001965]; protein binding [GO:0005515]; protein C-terminus binding [GO:0008022]; protein kinase binding [GO:0019901]; mitogen-activated protein kinase kinase kinase binding [GO:0031435]; molecular adaptor activity [GO:0060090]	cytoplasm [GO:0005737]; protein-containing complex [GO:0032991]
Nafisa_PRO5	SAM and SH3 domain-containing protein 1	SASH1	O94885	O94885	4.697	0.1598	XT NP A	2023ms1276	protein polyubiquitination [GO:0000209]; positive regulation of endothelial cell migration [GO:0010595]; positive regulation of lipopolysaccharide-mediated signaling pathway [GO:0031666]; positive regulation of JUN kinase activity [GO:0043507]; positive regulation of angiogenesis [GO:0045766]; regulation of protein K63-linked ubiquitination [GO:1900044]; positive regulation of p38MAPK cascade [GO:1900745]; positive regulation of NIK/NF-kappaB signaling [GO:1901224]; regulation of protein autoubiquitination [GO:1902498]; regulation of epithelial cell migration [GO:0010632]	G-protein alpha-subunit binding [GO:0001965]; protein binding [GO:0005515]; protein C-terminus binding [GO:0008022]; protein kinase binding [GO:0019901]; mitogen-activated protein kinase kinase kinase binding [GO:0031435]; molecular adaptor activity [GO:0060090]	cytoplasm [GO:0005737]; protein-containing complex [GO:0032991]
Nafisa_PRO4	SAM and SH3 domain-containing protein 1	SASH1	O94885	O94885	4.8731	0.3008	XT NP A	2023ms1276	protein polyubiquitination [GO:0000209]; positive regulation of endothelial cell migration [GO:0010595]; positive regulation of lipopolysaccharide-mediated signaling pathway [GO:0031666]; positive regulation of JUN kinase activity [GO:0043507]; positive regulation of angiogenesis [GO:0045766]; regulation of protein K63-linked ubiquitination [GO:1900044]; positive regulation of p38MAPK cascade [GO:1900745]; positive regulation of NIK/NF-kappaB signaling [GO:1901224]; regulation of protein autoubiquitination [GO:1902498]; regulation of epithelial cell migration [GO:0010632]	G-protein alpha-subunit binding [GO:0001965]; protein binding [GO:0005515]; protein C-terminus binding [GO:0008022]; protein kinase binding [GO:0019901]; mitogen-activated protein kinase kinase kinase binding [GO:0031435]; molecular adaptor activity [GO:0060090]	cytoplasm [GO:0005737]; protein-containing complex [GO:0032991]
Nafisa_PRO3	SAM and SH3 domain-containing protein 1	SASH1	O94885	O94885	4.7435	0.1729	XT NP A	2023ms1276	protein polyubiquitination [GO:0000209]; positive regulation of endothelial cell migration [GO:0010595]; positive regulation of lipopolysaccharide-mediated signaling pathway [GO:0031666]; positive regulation of JUN kinase activity [GO:0043507]; positive regulation of angiogenesis [GO:0045766]; regulation of protein K63-linked ubiquitination [GO:1900044]; positive regulation of p38MAPK cascade [GO:1900745]; positive regulation of NIK/NF-kappaB signaling [GO:1901224]; regulation of protein autoubiquitination [GO:1902498]; regulation of epithelial cell migration [GO:0010632]	G-protein alpha-subunit binding [GO:0001965]; protein binding [GO:0005515]; protein C-terminus binding [GO:0008022]; protein kinase binding [GO:0019901]; mitogen-activated protein kinase kinase kinase binding [GO:0031435]; molecular adaptor activity [GO:0060090]	cytoplasm [GO:0005737]; protein-containing complex [GO:0032991]
Nafisa_PRO2	SAM and SH3 domain-containing protein 1	SASH1	O94885	O94885	4.7175	0.1657	XT NP A	2023ms1276	protein polyubiquitination [GO:0000209]; positive regulation of endothelial cell migration [GO:0010595]; positive regulation of lipopolysaccharide-mediated signaling pathway [GO:0031666]; positive regulation of JUN kinase activity [GO:0043507]; positive regulation of angiogenesis [GO:0045766]; regulation of protein K63-linked ubiquitination [GO:1900044]; positive regulation of p38MAPK cascade [GO:1900745]; positive regulation of NIK/NF-kappaB signaling [GO:1901224]; regulation of protein autoubiquitination [GO:1902498]; regulation of epithelial cell migration [GO:0010632]	G-protein alpha-subunit binding [GO:0001965]; protein binding [GO:0005515]; protein C-terminus binding [GO:0008022]; protein kinase binding [GO:0019901]; mitogen-activated protein kinase kinase kinase binding [GO:0031435]; molecular adaptor activity [GO:0060090]	cytoplasm [GO:0005737]; protein-containing complex [GO:0032991]
Nafisa_PRO1	SAM and SH3 domain-containing protein 1	SASH1	O94885	O94885	4.7273	0.1801	XT NP A	2023ms1276	protein polyubiquitination [GO:0000209]; positive regulation of endothelial cell migration [GO:0010595]; positive regulation of lipopolysaccharide-mediated signaling pathway [GO:0031666]; positive regulation of JUN kinase activity [GO:0043507]; positive regulation of angiogenesis [GO:0045766]; regulation of protein K63-linked ubiquitination [GO:1900044]; positive regulation of p38MAPK cascade [GO:1900745]; positive regulation of NIK/NF-kappaB signaling [GO:1901224]; regulation of protein autoubiquitination [GO:1902498]; regulation of epithelial cell migration [GO:0010632]	G-protein alpha-subunit binding [GO:0001965]; protein binding [GO:0005515]; protein C-terminus binding [GO:0008022]; protein kinase binding [GO:0019901]; mitogen-activated protein kinase kinase kinase binding [GO:0031435]; molecular adaptor activity [GO:0060090]	cytoplasm [GO:0005737]; protein-containing complex [GO:0032991]
Nafisa_SEN7	Prolyl endopeptidase FAP	FAP	B4DLR2	A5D7B7	5.395	0.7823	XT NP B	2023ms1276	NA	NA	NA
Nafisa_SEN6	Prolyl endopeptidase FAP	FAP	B4DLR2	A5D7B7	5.3983	0.7712	XT NP B	2023ms1276	NA	NA	NA
Nafisa_SEN5	Prolyl endopeptidase FAP	FAP	B4DLR2	A5D7B7	5.3613	0.7081	XT NP B	2023ms1276	NA	NA	NA
Nafisa_SEN4	Prolyl endopeptidase FAP	FAP	B4DLR2	A5D7B7	5.4019	0.7815	XT NP B	2023ms1276	NA	NA	NA
Nafisa_SEN3	Prolyl endopeptidase FAP	FAP	B4DLR2	A5D7B7	5.3858	0.7662	XT NP B	2023ms1276	NA	NA	NA
Nafisa_SEN2	Prolyl endopeptidase FAP	FAP	B4DLR2	A5D7B7	5.376	0.7431	XT NP B	2023ms1276	NA	NA	NA
Nafisa_SEN1	Prolyl endopeptidase FAP	FAP	B4DLR2	A5D7B7	5.3912	0.7734	XT NP B	2023ms1276	NA	NA	NA
Nafisa_PRO7	Prolyl endopeptidase FAP	FAP	B4DLR2	A5D7B7	5.4177	0.8628	XT NP B	2023ms1276	NA	NA	NA
Nafisa_PRO6	Prolyl endopeptidase FAP	FAP	B4DLR2	A5D7B7	5.4104	0.8653	XT NP B	2023ms1276	NA	NA	NA
Nafisa_PRO5	Prolyl endopeptidase FAP	FAP	B4DLR2	A5D7B7	5.3961	0.859	XT NP B	2023ms1276	NA	NA	NA
Nafisa_PRO4	Prolyl endopeptidase FAP	FAP	B4DLR2	A5D7B7	5.4245	0.8523	XT NP B	2023ms1276	NA	NA	NA
Nafisa_PRO3	Prolyl endopeptidase FAP	FAP	B4DLR2	A5D7B7	5.4051	0.8346	XT NP B	2023ms1276	NA	NA	NA
Nafisa_PRO2	Prolyl endopeptidase FAP	FAP	B4DLR2	A5D7B7	5.4129	0.8611	XT NP B	2023ms1276	NA	NA	NA
Nafisa_PRO1	Prolyl endopeptidase FAP	FAP	B4DLR2	A5D7B7	5.4062	0.8589	XT NP B	2023ms1276	NA	NA	NA
Nafisa_SEN7	Insulin receptor substrate 2	IRS2	Q9P084	Q9Y4H2	4.2649	-0.3479	XT NP A	2023ms1276	positive regulation of mesenchymal cell proliferation [GO:0002053]; negative regulation of B cell apoptotic process [GO:0002903]; glucose metabolic process [GO:0006006]; signal transduction [GO:0007165]; brain development [GO:0007420]; positive regulation of cell population proliferation [GO:0008284]; insulin receptor signaling pathway [GO:0008286]; response to glucose [GO:0009749]; negative regulation of long-chain fatty acid import across plasma membrane [GO:0010748]; positive regulation of glucose metabolic process [GO:0010907]; regulation of lipid metabolic process [GO:0019216]; positive regulation of cell migration [GO:0030335]; mammary gland development [GO:0030879]; positive regulation of B cell proliferation [GO:0030890]; positive regulation of fatty acid beta-oxidation [GO:0032000]; positive regulation of insulin secretion [GO:0032024]; cellular response to insulin stimulus [GO:0032869]; negative regulation of kinase activity [GO:0033673]; positive regulation of glycogen biosynthetic process [GO:0045725]; positive regulation of glucose import [GO:0046326]; lipid homeostasis [GO:0055088]; cellular response to glucose stimulus [GO:0071333]	protein binding [GO:0005515]; protein kinase binding [GO:0019901]; protein phosphatase binding [GO:0019903]; protein domain specific binding [GO:0019904]; 14-3-3 protein binding [GO:0071889]; phosphatidylinositol 3-kinase binding [GO:0043548]; insulin receptor binding [GO:0005158]	cytosol [GO:0005829]; plasma membrane [GO:0005886]; protein-containing complex [GO:0032991]
Nafisa_SEN6	Insulin receptor substrate 2	IRS2	Q9P084	Q9Y4H2	4.3368	-0.2903	XT NP A	2023ms1276	positive regulation of mesenchymal cell proliferation [GO:0002053]; negative regulation of B cell apoptotic process [GO:0002903]; glucose metabolic process [GO:0006006]; signal transduction [GO:0007165]; brain development [GO:0007420]; positive regulation of cell population proliferation [GO:0008284]; insulin receptor signaling pathway [GO:0008286]; response to glucose [GO:0009749]; negative regulation of long-chain fatty acid import across plasma membrane [GO:0010748]; positive regulation of glucose metabolic process [GO:0010907]; regulation of lipid metabolic process [GO:0019216]; positive regulation of cell migration [GO:0030335]; mammary gland development [GO:0030879]; positive regulation of B cell proliferation [GO:0030890]; positive regulation of fatty acid beta-oxidation [GO:0032000]; positive regulation of insulin secretion [GO:0032024]; cellular response to insulin stimulus [GO:0032869]; negative regulation of kinase activity [GO:0033673]; positive regulation of glycogen biosynthetic process [GO:0045725]; positive regulation of glucose import [GO:0046326]; lipid homeostasis [GO:0055088]; cellular response to glucose stimulus [GO:0071333]	protein binding [GO:0005515]; protein kinase binding [GO:0019901]; protein phosphatase binding [GO:0019903]; protein domain specific binding [GO:0019904]; 14-3-3 protein binding [GO:0071889]; phosphatidylinositol 3-kinase binding [GO:0043548]; insulin receptor binding [GO:0005158]	cytosol [GO:0005829]; plasma membrane [GO:0005886]; protein-containing complex [GO:0032991]
Nafisa_SEN5	Insulin receptor substrate 2	IRS2	Q9P084	Q9Y4H2	4.4241	-0.229	XT NP A	2023ms1276	positive regulation of mesenchymal cell proliferation [GO:0002053]; negative regulation of B cell apoptotic process [GO:0002903]; glucose metabolic process [GO:0006006]; signal transduction [GO:0007165]; brain development [GO:0007420]; positive regulation of cell population proliferation [GO:0008284]; insulin receptor signaling pathway [GO:0008286]; response to glucose [GO:0009749]; negative regulation of long-chain fatty acid import across plasma membrane [GO:0010748]; positive regulation of glucose metabolic process [GO:0010907]; regulation of lipid metabolic process [GO:0019216]; positive regulation of cell migration [GO:0030335]; mammary gland development [GO:0030879]; positive regulation of B cell proliferation [GO:0030890]; positive regulation of fatty acid beta-oxidation [GO:0032000]; positive regulation of insulin secretion [GO:0032024]; cellular response to insulin stimulus [GO:0032869]; negative regulation of kinase activity [GO:0033673]; positive regulation of glycogen biosynthetic process [GO:0045725]; positive regulation of glucose import [GO:0046326]; lipid homeostasis [GO:0055088]; cellular response to glucose stimulus [GO:0071333]	protein binding [GO:0005515]; protein kinase binding [GO:0019901]; protein phosphatase binding [GO:0019903]; protein domain specific binding [GO:0019904]; 14-3-3 protein binding [GO:0071889]; phosphatidylinositol 3-kinase binding [GO:0043548]; insulin receptor binding [GO:0005158]	cytosol [GO:0005829]; plasma membrane [GO:0005886]; protein-containing complex [GO:0032991]
Nafisa_SEN4	Insulin receptor substrate 2	IRS2	Q9P084	Q9Y4H2	4.2702	-0.3502	XT NP A	2023ms1276	positive regulation of mesenchymal cell proliferation [GO:0002053]; negative regulation of B cell apoptotic process [GO:0002903]; glucose metabolic process [GO:0006006]; signal transduction [GO:0007165]; brain development [GO:0007420]; positive regulation of cell population proliferation [GO:0008284]; insulin receptor signaling pathway [GO:0008286]; response to glucose [GO:0009749]; negative regulation of long-chain fatty acid import across plasma membrane [GO:0010748]; positive regulation of glucose metabolic process [GO:0010907]; regulation of lipid metabolic process [GO:0019216]; positive regulation of cell migration [GO:0030335]; mammary gland development [GO:0030879]; positive regulation of B cell proliferation [GO:0030890]; positive regulation of fatty acid beta-oxidation [GO:0032000]; positive regulation of insulin secretion [GO:0032024]; cellular response to insulin stimulus [GO:0032869]; negative regulation of kinase activity [GO:0033673]; positive regulation of glycogen biosynthetic process [GO:0045725]; positive regulation of glucose import [GO:0046326]; lipid homeostasis [GO:0055088]; cellular response to glucose stimulus [GO:0071333]	protein binding [GO:0005515]; protein kinase binding [GO:0019901]; protein phosphatase binding [GO:0019903]; protein domain specific binding [GO:0019904]; 14-3-3 protein binding [GO:0071889]; phosphatidylinositol 3-kinase binding [GO:0043548]; insulin receptor binding [GO:0005158]	cytosol [GO:0005829]; plasma membrane [GO:0005886]; protein-containing complex [GO:0032991]
Nafisa_SEN3	Insulin receptor substrate 2	IRS2	Q9P084	Q9Y4H2	4.3084	-0.3112	XT NP A	2023ms1276	positive regulation of mesenchymal cell proliferation [GO:0002053]; negative regulation of B cell apoptotic process [GO:0002903]; glucose metabolic process [GO:0006006]; signal transduction [GO:0007165]; brain development [GO:0007420]; positive regulation of cell population proliferation [GO:0008284]; insulin receptor signaling pathway [GO:0008286]; response to glucose [GO:0009749]; negative regulation of long-chain fatty acid import across plasma membrane [GO:0010748]; positive regulation of glucose metabolic process [GO:0010907]; regulation of lipid metabolic process [GO:0019216]; positive regulation of cell migration [GO:0030335]; mammary gland development [GO:0030879]; positive regulation of B cell proliferation [GO:0030890]; positive regulation of fatty acid beta-oxidation [GO:0032000]; positive regulation of insulin secretion [GO:0032024]; cellular response to insulin stimulus [GO:0032869]; negative regulation of kinase activity [GO:0033673]; positive regulation of glycogen biosynthetic process [GO:0045725]; positive regulation of glucose import [GO:0046326]; lipid homeostasis [GO:0055088]; cellular response to glucose stimulus [GO:0071333]	protein binding [GO:0005515]; protein kinase binding [GO:0019901]; protein phosphatase binding [GO:0019903]; protein domain specific binding [GO:0019904]; 14-3-3 protein binding [GO:0071889]; phosphatidylinositol 3-kinase binding [GO:0043548]; insulin receptor binding [GO:0005158]	cytosol [GO:0005829]; plasma membrane [GO:0005886]; protein-containing complex [GO:0032991]
Nafisa_SEN2	Insulin receptor substrate 2	IRS2	Q9P084	Q9Y4H2	4.3633	-0.2696	XT NP A	2023ms1276	positive regulation of mesenchymal cell proliferation [GO:0002053]; negative regulation of B cell apoptotic process [GO:0002903]; glucose metabolic process [GO:0006006]; signal transduction [GO:0007165]; brain development [GO:0007420]; positive regulation of cell population proliferation [GO:0008284]; insulin receptor signaling pathway [GO:0008286]; response to glucose [GO:0009749]; negative regulation of long-chain fatty acid import across plasma membrane [GO:0010748]; positive regulation of glucose metabolic process [GO:0010907]; regulation of lipid metabolic process [GO:0019216]; positive regulation of cell migration [GO:0030335]; mammary gland development [GO:0030879]; positive regulation of B cell proliferation [GO:0030890]; positive regulation of fatty acid beta-oxidation [GO:0032000]; positive regulation of insulin secretion [GO:0032024]; cellular response to insulin stimulus [GO:0032869]; negative regulation of kinase activity [GO:0033673]; positive regulation of glycogen biosynthetic process [GO:0045725]; positive regulation of glucose import [GO:0046326]; lipid homeostasis [GO:0055088]; cellular response to glucose stimulus [GO:0071333]	protein binding [GO:0005515]; protein kinase binding [GO:0019901]; protein phosphatase binding [GO:0019903]; protein domain specific binding [GO:0019904]; 14-3-3 protein binding [GO:0071889]; phosphatidylinositol 3-kinase binding [GO:0043548]; insulin receptor binding [GO:0005158]	cytosol [GO:0005829]; plasma membrane [GO:0005886]; protein-containing complex [GO:0032991]
Nafisa_SEN1	Insulin receptor substrate 2	IRS2	Q9P084	Q9Y4H2	4.2901	-0.3277	XT NP A	2023ms1276	positive regulation of mesenchymal cell proliferation [GO:0002053]; negative regulation of B cell apoptotic process [GO:0002903]; glucose metabolic process [GO:0006006]; signal transduction [GO:0007165]; brain development [GO:0007420]; positive regulation of cell population proliferation [GO:0008284]; insulin receptor signaling pathway [GO:0008286]; response to glucose [GO:0009749]; negative regulation of long-chain fatty acid import across plasma membrane [GO:0010748]; positive regulation of glucose metabolic process [GO:0010907]; regulation of lipid metabolic process [GO:0019216]; positive regulation of cell migration [GO:0030335]; mammary gland development [GO:0030879]; positive regulation of B cell proliferation [GO:0030890]; positive regulation of fatty acid beta-oxidation [GO:0032000]; positive regulation of insulin secretion [GO:0032024]; cellular response to insulin stimulus [GO:0032869]; negative regulation of kinase activity [GO:0033673]; positive regulation of glycogen biosynthetic process [GO:0045725]; positive regulation of glucose import [GO:0046326]; lipid homeostasis [GO:0055088]; cellular response to glucose stimulus [GO:0071333]	protein binding [GO:0005515]; protein kinase binding [GO:0019901]; protein phosphatase binding [GO:0019903]; protein domain specific binding [GO:0019904]; 14-3-3 protein binding [GO:0071889]; phosphatidylinositol 3-kinase binding [GO:0043548]; insulin receptor binding [GO:0005158]	cytosol [GO:0005829]; plasma membrane [GO:0005886]; protein-containing complex [GO:0032991]
Nafisa_PRO7	Insulin receptor substrate 2	IRS2	Q9P084	Q9Y4H2	4.0566	-0.4982	XT NP A	2023ms1276	positive regulation of mesenchymal cell proliferation [GO:0002053]; negative regulation of B cell apoptotic process [GO:0002903]; glucose metabolic process [GO:0006006]; signal transduction [GO:0007165]; brain development [GO:0007420]; positive regulation of cell population proliferation [GO:0008284]; insulin receptor signaling pathway [GO:0008286]; response to glucose [GO:0009749]; negative regulation of long-chain fatty acid import across plasma membrane [GO:0010748]; positive regulation of glucose metabolic process [GO:0010907]; regulation of lipid metabolic process [GO:0019216]; positive regulation of cell migration [GO:0030335]; mammary gland development [GO:0030879]; positive regulation of B cell proliferation [GO:0030890]; positive regulation of fatty acid beta-oxidation [GO:0032000]; positive regulation of insulin secretion [GO:0032024]; cellular response to insulin stimulus [GO:0032869]; negative regulation of kinase activity [GO:0033673]; positive regulation of glycogen biosynthetic process [GO:0045725]; positive regulation of glucose import [GO:0046326]; lipid homeostasis [GO:0055088]; cellular response to glucose stimulus [GO:0071333]	protein binding [GO:0005515]; protein kinase binding [GO:0019901]; protein phosphatase binding [GO:0019903]; protein domain specific binding [GO:0019904]; 14-3-3 protein binding [GO:0071889]; phosphatidylinositol 3-kinase binding [GO:0043548]; insulin receptor binding [GO:0005158]	cytosol [GO:0005829]; plasma membrane [GO:0005886]; protein-containing complex [GO:0032991]
Nafisa_PRO4	Insulin receptor substrate 2	IRS2	Q9P084	Q9Y4H2	4.3323	-0.2399	XT NP A	2023ms1276	positive regulation of mesenchymal cell proliferation [GO:0002053]; negative regulation of B cell apoptotic process [GO:0002903]; glucose metabolic process [GO:0006006]; signal transduction [GO:0007165]; brain development [GO:0007420]; positive regulation of cell population proliferation [GO:0008284]; insulin receptor signaling pathway [GO:0008286]; response to glucose [GO:0009749]; negative regulation of long-chain fatty acid import across plasma membrane [GO:0010748]; positive regulation of glucose metabolic process [GO:0010907]; regulation of lipid metabolic process [GO:0019216]; positive regulation of cell migration [GO:0030335]; mammary gland development [GO:0030879]; positive regulation of B cell proliferation [GO:0030890]; positive regulation of fatty acid beta-oxidation [GO:0032000]; positive regulation of insulin secretion [GO:0032024]; cellular response to insulin stimulus [GO:0032869]; negative regulation of kinase activity [GO:0033673]; positive regulation of glycogen biosynthetic process [GO:0045725]; positive regulation of glucose import [GO:0046326]; lipid homeostasis [GO:0055088]; cellular response to glucose stimulus [GO:0071333]	protein binding [GO:0005515]; protein kinase binding [GO:0019901]; protein phosphatase binding [GO:0019903]; protein domain specific binding [GO:0019904]; 14-3-3 protein binding [GO:0071889]; phosphatidylinositol 3-kinase binding [GO:0043548]; insulin receptor binding [GO:0005158]	cytosol [GO:0005829]; plasma membrane [GO:0005886]; protein-containing complex [GO:0032991]
Nafisa_PRO3	Insulin receptor substrate 2	IRS2	Q9P084	Q9Y4H2	4.2396	-0.3309	XT NP A	2023ms1276	positive regulation of mesenchymal cell proliferation [GO:0002053]; negative regulation of B cell apoptotic process [GO:0002903]; glucose metabolic process [GO:0006006]; signal transduction [GO:0007165]; brain development [GO:0007420]; positive regulation of cell population proliferation [GO:0008284]; insulin receptor signaling pathway [GO:0008286]; response to glucose [GO:0009749]; negative regulation of long-chain fatty acid import across plasma membrane [GO:0010748]; positive regulation of glucose metabolic process [GO:0010907]; regulation of lipid metabolic process [GO:0019216]; positive regulation of cell migration [GO:0030335]; mammary gland development [GO:0030879]; positive regulation of B cell proliferation [GO:0030890]; positive regulation of fatty acid beta-oxidation [GO:0032000]; positive regulation of insulin secretion [GO:0032024]; cellular response to insulin stimulus [GO:0032869]; negative regulation of kinase activity [GO:0033673]; positive regulation of glycogen biosynthetic process [GO:0045725]; positive regulation of glucose import [GO:0046326]; lipid homeostasis [GO:0055088]; cellular response to glucose stimulus [GO:0071333]	protein binding [GO:0005515]; protein kinase binding [GO:0019901]; protein phosphatase binding [GO:0019903]; protein domain specific binding [GO:0019904]; 14-3-3 protein binding [GO:0071889]; phosphatidylinositol 3-kinase binding [GO:0043548]; insulin receptor binding [GO:0005158]	cytosol [GO:0005829]; plasma membrane [GO:0005886]; protein-containing complex [GO:0032991]
Nafisa_PRO2	Insulin receptor substrate 2	IRS2	Q9P084	Q9Y4H2	4.0922	-0.4596	XT NP A	2023ms1276	positive regulation of mesenchymal cell proliferation [GO:0002053]; negative regulation of B cell apoptotic process [GO:0002903]; glucose metabolic process [GO:0006006]; signal transduction [GO:0007165]; brain development [GO:0007420]; positive regulation of cell population proliferation [GO:0008284]; insulin receptor signaling pathway [GO:0008286]; response to glucose [GO:0009749]; negative regulation of long-chain fatty acid import across plasma membrane [GO:0010748]; positive regulation of glucose metabolic process [GO:0010907]; regulation of lipid metabolic process [GO:0019216]; positive regulation of cell migration [GO:0030335]; mammary gland development [GO:0030879]; positive regulation of B cell proliferation [GO:0030890]; positive regulation of fatty acid beta-oxidation [GO:0032000]; positive regulation of insulin secretion [GO:0032024]; cellular response to insulin stimulus [GO:0032869]; negative regulation of kinase activity [GO:0033673]; positive regulation of glycogen biosynthetic process [GO:0045725]; positive regulation of glucose import [GO:0046326]; lipid homeostasis [GO:0055088]; cellular response to glucose stimulus [GO:0071333]	protein binding [GO:0005515]; protein kinase binding [GO:0019901]; protein phosphatase binding [GO:0019903]; protein domain specific binding [GO:0019904]; 14-3-3 protein binding [GO:0071889]; phosphatidylinositol 3-kinase binding [GO:0043548]; insulin receptor binding [GO:0005158]	cytosol [GO:0005829]; plasma membrane [GO:0005886]; protein-containing complex [GO:0032991]
Nafisa_PRO1	Insulin receptor substrate 2	IRS2	Q9P084	Q9Y4H2	4.1858	-0.3615	XT NP A	2023ms1276	positive regulation of mesenchymal cell proliferation [GO:0002053]; negative regulation of B cell apoptotic process [GO:0002903]; glucose metabolic process [GO:0006006]; signal transduction [GO:0007165]; brain development [GO:0007420]; positive regulation of cell population proliferation [GO:0008284]; insulin receptor signaling pathway [GO:0008286]; response to glucose [GO:0009749]; negative regulation of long-chain fatty acid import across plasma membrane [GO:0010748]; positive regulation of glucose metabolic process [GO:0010907]; regulation of lipid metabolic process [GO:0019216]; positive regulation of cell migration [GO:0030335]; mammary gland development [GO:0030879]; positive regulation of B cell proliferation [GO:0030890]; positive regulation of fatty acid beta-oxidation [GO:0032000]; positive regulation of insulin secretion [GO:0032024]; cellular response to insulin stimulus [GO:0032869]; negative regulation of kinase activity [GO:0033673]; positive regulation of glycogen biosynthetic process [GO:0045725]; positive regulation of glucose import [GO:0046326]; lipid homeostasis [GO:0055088]; cellular response to glucose stimulus [GO:0071333]	protein binding [GO:0005515]; protein kinase binding [GO:0019901]; protein phosphatase binding [GO:0019903]; protein domain specific binding [GO:0019904]; 14-3-3 protein binding [GO:0071889]; phosphatidylinositol 3-kinase binding [GO:0043548]; insulin receptor binding [GO:0005158]	cytosol [GO:0005829]; plasma membrane [GO:0005886]; protein-containing complex [GO:0032991]
Nafisa_SEN7	Integrator complex subunit 14	INTS14	Q96SY0	Q96SY0	4.5832	-0.0295	XT NP B	2023ms1276	snRNA 3'-end processing [GO:0034472]	NA	nucleoplasm [GO:0005654]; integrator complex [GO:0032039]
Nafisa_SEN6	Integrator complex subunit 14	INTS14	Q96SY0	Q96SY0	4.6507	0.0236	XT NP B	2023ms1276	snRNA 3'-end processing [GO:0034472]	NA	nucleoplasm [GO:0005654]; integrator complex [GO:0032039]
Nafisa_SEN5	Integrator complex subunit 14	INTS14	Q96SY0	Q96SY0	4.6358	-0.0174	XT NP B	2023ms1276	snRNA 3'-end processing [GO:0034472]	NA	nucleoplasm [GO:0005654]; integrator complex [GO:0032039]
Nafisa_SEN4	Integrator complex subunit 14	INTS14	Q96SY0	Q96SY0	4.476	-0.1443	XT NP B	2023ms1276	snRNA 3'-end processing [GO:0034472]	NA	nucleoplasm [GO:0005654]; integrator complex [GO:0032039]
Nafisa_SEN3	Integrator complex subunit 14	INTS14	Q96SY0	Q96SY0	4.574	-0.0456	XT NP B	2023ms1276	snRNA 3'-end processing [GO:0034472]	NA	nucleoplasm [GO:0005654]; integrator complex [GO:0032039]
Nafisa_SEN2	Integrator complex subunit 14	INTS14	Q96SY0	Q96SY0	4.64	0.0071	XT NP B	2023ms1276	snRNA 3'-end processing [GO:0034472]	NA	nucleoplasm [GO:0005654]; integrator complex [GO:0032039]
Nafisa_SEN1	Integrator complex subunit 14	INTS14	Q96SY0	Q96SY0	4.6302	0.0125	XT NP B	2023ms1276	snRNA 3'-end processing [GO:0034472]	NA	nucleoplasm [GO:0005654]; integrator complex [GO:0032039]
Nafisa_PRO7	Integrator complex subunit 14	INTS14	Q96SY0	Q96SY0	3.625	-0.9299	XT NP B	2023ms1276	snRNA 3'-end processing [GO:0034472]	NA	nucleoplasm [GO:0005654]; integrator complex [GO:0032039]
Nafisa_PRO6	Integrator complex subunit 14	INTS14	Q96SY0	Q96SY0	3.7829	-0.7621	XT NP B	2023ms1276	snRNA 3'-end processing [GO:0034472]	NA	nucleoplasm [GO:0005654]; integrator complex [GO:0032039]
Nafisa_PRO5	Integrator complex subunit 14	INTS14	Q96SY0	Q96SY0	3.6061	-0.9311	XT NP B	2023ms1276	snRNA 3'-end processing [GO:0034472]	NA	nucleoplasm [GO:0005654]; integrator complex [GO:0032039]
Nafisa_PRO4	Integrator complex subunit 14	INTS14	Q96SY0	Q96SY0	3.905	-0.6672	XT NP B	2023ms1276	snRNA 3'-end processing [GO:0034472]	NA	nucleoplasm [GO:0005654]; integrator complex [GO:0032039]
Nafisa_PRO3	Integrator complex subunit 14	INTS14	Q96SY0	Q96SY0	3.7213	-0.8492	XT NP B	2023ms1276	snRNA 3'-end processing [GO:0034472]	NA	nucleoplasm [GO:0005654]; integrator complex [GO:0032039]
Nafisa_PRO2	Integrator complex subunit 14	INTS14	Q96SY0	Q96SY0	3.9238	-0.628	XT NP B	2023ms1276	snRNA 3'-end processing [GO:0034472]	NA	nucleoplasm [GO:0005654]; integrator complex [GO:0032039]
Nafisa_PRO1	Integrator complex subunit 14	INTS14	Q96SY0	Q96SY0	3.6231	-0.9241	XT NP B	2023ms1276	snRNA 3'-end processing [GO:0034472]	NA	nucleoplasm [GO:0005654]; integrator complex [GO:0032039]
Nafisa_SEN7	Platelet-derived growth factor D;Platelet-derived growth factor D	PDGFD;PDGFD	NA	A0A3Q1LRU5;A4IFC0	4.7794	0.1666	XT NP B	2023ms1276	;	;	;
Nafisa_SEN6	Platelet-derived growth factor D;Platelet-derived growth factor D	PDGFD;PDGFD	NA	A0A3Q1LRU5;A4IFC0	4.9375	0.3104	XT NP B	2023ms1276	;	;	;
Nafisa_SEN5	Platelet-derived growth factor D;Platelet-derived growth factor D	PDGFD;PDGFD	NA	A0A3Q1LRU5;A4IFC0	4.8572	0.2041	XT NP B	2023ms1276	;	;	;
Nafisa_SEN4	Platelet-derived growth factor D;Platelet-derived growth factor D	PDGFD;PDGFD	NA	A0A3Q1LRU5;A4IFC0	4.9494	0.3291	XT NP B	2023ms1276	;	;	;
Nafisa_SEN3	Platelet-derived growth factor D;Platelet-derived growth factor D	PDGFD;PDGFD	NA	A0A3Q1LRU5;A4IFC0	4.8475	0.2279	XT NP B	2023ms1276	;	;	;
Nafisa_SEN2	Platelet-derived growth factor D;Platelet-derived growth factor D	PDGFD;PDGFD	NA	A0A3Q1LRU5;A4IFC0	4.8105	0.1776	XT NP B	2023ms1276	;	;	;
Nafisa_SEN1	Platelet-derived growth factor D;Platelet-derived growth factor D	PDGFD;PDGFD	NA	A0A3Q1LRU5;A4IFC0	4.8946	0.2769	XT NP B	2023ms1276	;	;	;
Nafisa_PRO7	Platelet-derived growth factor D;Platelet-derived growth factor D	PDGFD;PDGFD	NA	A0A3Q1LRU5;A4IFC0	4.7916	0.2367	XT NP B	2023ms1276	;	;	;
Nafisa_PRO6	Platelet-derived growth factor D;Platelet-derived growth factor D	PDGFD;PDGFD	NA	A0A3Q1LRU5;A4IFC0	4.9243	0.3792	XT NP B	2023ms1276	;	;	;
Nafisa_PRO5	Platelet-derived growth factor D;Platelet-derived growth factor D	PDGFD;PDGFD	NA	A0A3Q1LRU5;A4IFC0	4.8923	0.3551	XT NP B	2023ms1276	;	;	;
Nafisa_PRO4	Platelet-derived growth factor D;Platelet-derived growth factor D	PDGFD;PDGFD	NA	A0A3Q1LRU5;A4IFC0	4.946	0.3737	XT NP B	2023ms1276	;	;	;
Nafisa_PRO3	Platelet-derived growth factor D;Platelet-derived growth factor D	PDGFD;PDGFD	NA	A0A3Q1LRU5;A4IFC0	4.9099	0.3394	XT NP B	2023ms1276	;	;	;
Nafisa_PRO2	Platelet-derived growth factor D;Platelet-derived growth factor D	PDGFD;PDGFD	NA	A0A3Q1LRU5;A4IFC0	4.8209	0.2692	XT NP B	2023ms1276	;	;	;
Nafisa_PRO1	Platelet-derived growth factor D;Platelet-derived growth factor D	PDGFD;PDGFD	NA	A0A3Q1LRU5;A4IFC0	4.873	0.3257	XT NP B	2023ms1276	;	;	;
Nafisa_SEN7	Complement factor properdin;Complement factor properdin;Complement factor properdin	CFP;CFP;CFP	NA	A0A3Q1M2R9;A0A3Q1MHU8;Q17QC8	6.4814	1.8686	XT NP A	2023ms1276	; ;	; ;	; ;
Nafisa_SEN6	Complement factor properdin;Complement factor properdin;Complement factor properdin	CFP;CFP;CFP	NA	A0A3Q1M2R9;A0A3Q1MHU8;Q17QC8	6.4001	1.773	XT NP A	2023ms1276	; ;	; ;	; ;
Nafisa_SEN5	Complement factor properdin;Complement factor properdin;Complement factor properdin	CFP;CFP;CFP	NA	A0A3Q1M2R9;A0A3Q1MHU8;Q17QC8	6.3787	1.7256	XT NP A	2023ms1276	; ;	; ;	; ;
Nafisa_SEN4	Complement factor properdin;Complement factor properdin;Complement factor properdin	CFP;CFP;CFP	NA	A0A3Q1M2R9;A0A3Q1MHU8;Q17QC8	6.5034	1.883	XT NP A	2023ms1276	; ;	; ;	; ;
Nafisa_SEN3	Complement factor properdin;Complement factor properdin;Complement factor properdin	CFP;CFP;CFP	NA	A0A3Q1M2R9;A0A3Q1MHU8;Q17QC8	6.5043	1.8846	XT NP A	2023ms1276	; ;	; ;	; ;
Nafisa_SEN2	Complement factor properdin;Complement factor properdin;Complement factor properdin	CFP;CFP;CFP	NA	A0A3Q1M2R9;A0A3Q1MHU8;Q17QC8	6.4	1.7671	XT NP A	2023ms1276	; ;	; ;	; ;
Nafisa_SEN1	Complement factor properdin;Complement factor properdin;Complement factor properdin	CFP;CFP;CFP	NA	A0A3Q1M2R9;A0A3Q1MHU8;Q17QC8	6.42	1.8023	XT NP A	2023ms1276	; ;	; ;	; ;
Nafisa_PRO7	Complement factor properdin;Complement factor properdin;Complement factor properdin	CFP;CFP;CFP	NA	A0A3Q1M2R9;A0A3Q1MHU8;Q17QC8	7.0265	2.4717	XT NP A	2023ms1276	; ;	; ;	; ;
Nafisa_PRO6	Complement factor properdin;Complement factor properdin;Complement factor properdin	CFP;CFP;CFP	NA	A0A3Q1M2R9;A0A3Q1MHU8;Q17QC8	7.0253	2.4803	XT NP A	2023ms1276	; ;	; ;	; ;
Nafisa_PRO5	Complement factor properdin;Complement factor properdin;Complement factor properdin	CFP;CFP;CFP	NA	A0A3Q1M2R9;A0A3Q1MHU8;Q17QC8	7.0074	2.4702	XT NP A	2023ms1276	; ;	; ;	; ;
Nafisa_PRO4	Complement factor properdin;Complement factor properdin;Complement factor properdin	CFP;CFP;CFP	NA	A0A3Q1M2R9;A0A3Q1MHU8;Q17QC8	6.9875	2.4153	XT NP A	2023ms1276	; ;	; ;	; ;
Nafisa_PRO3	Complement factor properdin;Complement factor properdin;Complement factor properdin	CFP;CFP;CFP	NA	A0A3Q1M2R9;A0A3Q1MHU8;Q17QC8	6.9955	2.425	XT NP A	2023ms1276	; ;	; ;	; ;
Nafisa_PRO2	Complement factor properdin;Complement factor properdin;Complement factor properdin	CFP;CFP;CFP	NA	A0A3Q1M2R9;A0A3Q1MHU8;Q17QC8	6.9687	2.4169	XT NP A	2023ms1276	; ;	; ;	; ;
Nafisa_PRO1	Complement factor properdin;Complement factor properdin;Complement factor properdin	CFP;CFP;CFP	NA	A0A3Q1M2R9;A0A3Q1MHU8;Q17QC8	7.0045	2.4572	XT NP A	2023ms1276	; ;	; ;	; ;
Nafisa_SEN7	Vascular endothelial growth factor B;Isoform of P49765, Isoform VEGF-B167 of Vascular endothelial growth factor B	VEGFB;VEGFB	NA	P49765;P49765-2	4.2576	-0.3552	XT NP A	2023ms1276	protein O-linked glycosylation [GO:0006493]; response to xenobiotic stimulus [GO:0009410]; positive chemotaxis [GO:0050918]; positive regulation of cell division [GO:0051781]; cardiac muscle contraction [GO:0060048]; coronary vasculature development [GO:0060976]; positive regulation of angiogenesis [GO:0045766]; response to hypoxia [GO:0001666]; induction of positive chemotaxis [GO:0050930]; positive regulation of protein phosphorylation [GO:0001934]; vascular endothelial growth factor receptor signaling pathway [GO:0048010]; vascular endothelial growth factor signaling pathway [GO:0038084]; positive regulation of endothelial cell proliferation [GO:0001938]; sprouting angiogenesis [GO:0002040]; positive regulation of mast cell chemotaxis [GO:0060754];	protein binding [GO:0005515]; heparin binding [GO:0008201]; identical protein binding [GO:0042802]; chemoattractant activity [GO:0042056]; growth factor activity [GO:0008083]; vascular endothelial growth factor receptor binding [GO:0005172]; vascular endothelial growth factor receptor 1 binding [GO:0043183];	extracellular region [GO:0005576]; membrane [GO:0016020]; platelet alpha granule lumen [GO:0031093]; extracellular space [GO:0005615];
Nafisa_SEN6	Vascular endothelial growth factor B;Isoform of P49765, Isoform VEGF-B167 of Vascular endothelial growth factor B	VEGFB;VEGFB	NA	P49765;P49765-2	4.136	-0.4911	XT NP A	2023ms1276	protein O-linked glycosylation [GO:0006493]; response to xenobiotic stimulus [GO:0009410]; positive chemotaxis [GO:0050918]; positive regulation of cell division [GO:0051781]; cardiac muscle contraction [GO:0060048]; coronary vasculature development [GO:0060976]; positive regulation of angiogenesis [GO:0045766]; response to hypoxia [GO:0001666]; induction of positive chemotaxis [GO:0050930]; positive regulation of protein phosphorylation [GO:0001934]; vascular endothelial growth factor receptor signaling pathway [GO:0048010]; vascular endothelial growth factor signaling pathway [GO:0038084]; positive regulation of endothelial cell proliferation [GO:0001938]; sprouting angiogenesis [GO:0002040]; positive regulation of mast cell chemotaxis [GO:0060754];	protein binding [GO:0005515]; heparin binding [GO:0008201]; identical protein binding [GO:0042802]; chemoattractant activity [GO:0042056]; growth factor activity [GO:0008083]; vascular endothelial growth factor receptor binding [GO:0005172]; vascular endothelial growth factor receptor 1 binding [GO:0043183];	extracellular region [GO:0005576]; membrane [GO:0016020]; platelet alpha granule lumen [GO:0031093]; extracellular space [GO:0005615];
Nafisa_SEN5	Vascular endothelial growth factor B;Isoform of P49765, Isoform VEGF-B167 of Vascular endothelial growth factor B	VEGFB;VEGFB	NA	P49765;P49765-2	4.244	-0.4091	XT NP A	2023ms1276	protein O-linked glycosylation [GO:0006493]; response to xenobiotic stimulus [GO:0009410]; positive chemotaxis [GO:0050918]; positive regulation of cell division [GO:0051781]; cardiac muscle contraction [GO:0060048]; coronary vasculature development [GO:0060976]; positive regulation of angiogenesis [GO:0045766]; response to hypoxia [GO:0001666]; induction of positive chemotaxis [GO:0050930]; positive regulation of protein phosphorylation [GO:0001934]; vascular endothelial growth factor receptor signaling pathway [GO:0048010]; vascular endothelial growth factor signaling pathway [GO:0038084]; positive regulation of endothelial cell proliferation [GO:0001938]; sprouting angiogenesis [GO:0002040]; positive regulation of mast cell chemotaxis [GO:0060754];	protein binding [GO:0005515]; heparin binding [GO:0008201]; identical protein binding [GO:0042802]; chemoattractant activity [GO:0042056]; growth factor activity [GO:0008083]; vascular endothelial growth factor receptor binding [GO:0005172]; vascular endothelial growth factor receptor 1 binding [GO:0043183];	extracellular region [GO:0005576]; membrane [GO:0016020]; platelet alpha granule lumen [GO:0031093]; extracellular space [GO:0005615];
Nafisa_SEN4	Vascular endothelial growth factor B;Isoform of P49765, Isoform VEGF-B167 of Vascular endothelial growth factor B	VEGFB;VEGFB	NA	P49765;P49765-2	4.328	-0.2923	XT NP A	2023ms1276	protein O-linked glycosylation [GO:0006493]; response to xenobiotic stimulus [GO:0009410]; positive chemotaxis [GO:0050918]; positive regulation of cell division [GO:0051781]; cardiac muscle contraction [GO:0060048]; coronary vasculature development [GO:0060976]; positive regulation of angiogenesis [GO:0045766]; response to hypoxia [GO:0001666]; induction of positive chemotaxis [GO:0050930]; positive regulation of protein phosphorylation [GO:0001934]; vascular endothelial growth factor receptor signaling pathway [GO:0048010]; vascular endothelial growth factor signaling pathway [GO:0038084]; positive regulation of endothelial cell proliferation [GO:0001938]; sprouting angiogenesis [GO:0002040]; positive regulation of mast cell chemotaxis [GO:0060754];	protein binding [GO:0005515]; heparin binding [GO:0008201]; identical protein binding [GO:0042802]; chemoattractant activity [GO:0042056]; growth factor activity [GO:0008083]; vascular endothelial growth factor receptor binding [GO:0005172]; vascular endothelial growth factor receptor 1 binding [GO:0043183];	extracellular region [GO:0005576]; membrane [GO:0016020]; platelet alpha granule lumen [GO:0031093]; extracellular space [GO:0005615];
Nafisa_SEN3	Vascular endothelial growth factor B;Isoform of P49765, Isoform VEGF-B167 of Vascular endothelial growth factor B	VEGFB;VEGFB	NA	P49765;P49765-2	4.2967	-0.323	XT NP A	2023ms1276	protein O-linked glycosylation [GO:0006493]; response to xenobiotic stimulus [GO:0009410]; positive chemotaxis [GO:0050918]; positive regulation of cell division [GO:0051781]; cardiac muscle contraction [GO:0060048]; coronary vasculature development [GO:0060976]; positive regulation of angiogenesis [GO:0045766]; response to hypoxia [GO:0001666]; induction of positive chemotaxis [GO:0050930]; positive regulation of protein phosphorylation [GO:0001934]; vascular endothelial growth factor receptor signaling pathway [GO:0048010]; vascular endothelial growth factor signaling pathway [GO:0038084]; positive regulation of endothelial cell proliferation [GO:0001938]; sprouting angiogenesis [GO:0002040]; positive regulation of mast cell chemotaxis [GO:0060754];	protein binding [GO:0005515]; heparin binding [GO:0008201]; identical protein binding [GO:0042802]; chemoattractant activity [GO:0042056]; growth factor activity [GO:0008083]; vascular endothelial growth factor receptor binding [GO:0005172]; vascular endothelial growth factor receptor 1 binding [GO:0043183];	extracellular region [GO:0005576]; membrane [GO:0016020]; platelet alpha granule lumen [GO:0031093]; extracellular space [GO:0005615];
Nafisa_SEN2	Vascular endothelial growth factor B;Isoform of P49765, Isoform VEGF-B167 of Vascular endothelial growth factor B	VEGFB;VEGFB	NA	P49765;P49765-2	4.2542	-0.3787	XT NP A	2023ms1276	protein O-linked glycosylation [GO:0006493]; response to xenobiotic stimulus [GO:0009410]; positive chemotaxis [GO:0050918]; positive regulation of cell division [GO:0051781]; cardiac muscle contraction [GO:0060048]; coronary vasculature development [GO:0060976]; positive regulation of angiogenesis [GO:0045766]; response to hypoxia [GO:0001666]; induction of positive chemotaxis [GO:0050930]; positive regulation of protein phosphorylation [GO:0001934]; vascular endothelial growth factor receptor signaling pathway [GO:0048010]; vascular endothelial growth factor signaling pathway [GO:0038084]; positive regulation of endothelial cell proliferation [GO:0001938]; sprouting angiogenesis [GO:0002040]; positive regulation of mast cell chemotaxis [GO:0060754];	protein binding [GO:0005515]; heparin binding [GO:0008201]; identical protein binding [GO:0042802]; chemoattractant activity [GO:0042056]; growth factor activity [GO:0008083]; vascular endothelial growth factor receptor binding [GO:0005172]; vascular endothelial growth factor receptor 1 binding [GO:0043183];	extracellular region [GO:0005576]; membrane [GO:0016020]; platelet alpha granule lumen [GO:0031093]; extracellular space [GO:0005615];
Nafisa_SEN1	Vascular endothelial growth factor B;Isoform of P49765, Isoform VEGF-B167 of Vascular endothelial growth factor B	VEGFB;VEGFB	NA	P49765;P49765-2	4.2548	-0.3629	XT NP A	2023ms1276	protein O-linked glycosylation [GO:0006493]; response to xenobiotic stimulus [GO:0009410]; positive chemotaxis [GO:0050918]; positive regulation of cell division [GO:0051781]; cardiac muscle contraction [GO:0060048]; coronary vasculature development [GO:0060976]; positive regulation of angiogenesis [GO:0045766]; response to hypoxia [GO:0001666]; induction of positive chemotaxis [GO:0050930]; positive regulation of protein phosphorylation [GO:0001934]; vascular endothelial growth factor receptor signaling pathway [GO:0048010]; vascular endothelial growth factor signaling pathway [GO:0038084]; positive regulation of endothelial cell proliferation [GO:0001938]; sprouting angiogenesis [GO:0002040]; positive regulation of mast cell chemotaxis [GO:0060754];	protein binding [GO:0005515]; heparin binding [GO:0008201]; identical protein binding [GO:0042802]; chemoattractant activity [GO:0042056]; growth factor activity [GO:0008083]; vascular endothelial growth factor receptor binding [GO:0005172]; vascular endothelial growth factor receptor 1 binding [GO:0043183];	extracellular region [GO:0005576]; membrane [GO:0016020]; platelet alpha granule lumen [GO:0031093]; extracellular space [GO:0005615];
Nafisa_PRO7	Vascular endothelial growth factor B;Isoform of P49765, Isoform VEGF-B167 of Vascular endothelial growth factor B	VEGFB;VEGFB	NA	P49765;P49765-2	4.3236	-0.2313	XT NP A	2023ms1276	protein O-linked glycosylation [GO:0006493]; response to xenobiotic stimulus [GO:0009410]; positive chemotaxis [GO:0050918]; positive regulation of cell division [GO:0051781]; cardiac muscle contraction [GO:0060048]; coronary vasculature development [GO:0060976]; positive regulation of angiogenesis [GO:0045766]; response to hypoxia [GO:0001666]; induction of positive chemotaxis [GO:0050930]; positive regulation of protein phosphorylation [GO:0001934]; vascular endothelial growth factor receptor signaling pathway [GO:0048010]; vascular endothelial growth factor signaling pathway [GO:0038084]; positive regulation of endothelial cell proliferation [GO:0001938]; sprouting angiogenesis [GO:0002040]; positive regulation of mast cell chemotaxis [GO:0060754];	protein binding [GO:0005515]; heparin binding [GO:0008201]; identical protein binding [GO:0042802]; chemoattractant activity [GO:0042056]; growth factor activity [GO:0008083]; vascular endothelial growth factor receptor binding [GO:0005172]; vascular endothelial growth factor receptor 1 binding [GO:0043183];	extracellular region [GO:0005576]; membrane [GO:0016020]; platelet alpha granule lumen [GO:0031093]; extracellular space [GO:0005615];
Nafisa_PRO6	Vascular endothelial growth factor B;Isoform of P49765, Isoform VEGF-B167 of Vascular endothelial growth factor B	VEGFB;VEGFB	NA	P49765;P49765-2	4.6789	0.1338	XT NP A	2023ms1276	protein O-linked glycosylation [GO:0006493]; response to xenobiotic stimulus [GO:0009410]; positive chemotaxis [GO:0050918]; positive regulation of cell division [GO:0051781]; cardiac muscle contraction [GO:0060048]; coronary vasculature development [GO:0060976]; positive regulation of angiogenesis [GO:0045766]; response to hypoxia [GO:0001666]; induction of positive chemotaxis [GO:0050930]; positive regulation of protein phosphorylation [GO:0001934]; vascular endothelial growth factor receptor signaling pathway [GO:0048010]; vascular endothelial growth factor signaling pathway [GO:0038084]; positive regulation of endothelial cell proliferation [GO:0001938]; sprouting angiogenesis [GO:0002040]; positive regulation of mast cell chemotaxis [GO:0060754];	protein binding [GO:0005515]; heparin binding [GO:0008201]; identical protein binding [GO:0042802]; chemoattractant activity [GO:0042056]; growth factor activity [GO:0008083]; vascular endothelial growth factor receptor binding [GO:0005172]; vascular endothelial growth factor receptor 1 binding [GO:0043183];	extracellular region [GO:0005576]; membrane [GO:0016020]; platelet alpha granule lumen [GO:0031093]; extracellular space [GO:0005615];
Nafisa_PRO4	Vascular endothelial growth factor B;Isoform of P49765, Isoform VEGF-B167 of Vascular endothelial growth factor B	VEGFB;VEGFB	NA	P49765;P49765-2	4.6565	0.0843	XT NP A	2023ms1276	protein O-linked glycosylation [GO:0006493]; response to xenobiotic stimulus [GO:0009410]; positive chemotaxis [GO:0050918]; positive regulation of cell division [GO:0051781]; cardiac muscle contraction [GO:0060048]; coronary vasculature development [GO:0060976]; positive regulation of angiogenesis [GO:0045766]; response to hypoxia [GO:0001666]; induction of positive chemotaxis [GO:0050930]; positive regulation of protein phosphorylation [GO:0001934]; vascular endothelial growth factor receptor signaling pathway [GO:0048010]; vascular endothelial growth factor signaling pathway [GO:0038084]; positive regulation of endothelial cell proliferation [GO:0001938]; sprouting angiogenesis [GO:0002040]; positive regulation of mast cell chemotaxis [GO:0060754];	protein binding [GO:0005515]; heparin binding [GO:0008201]; identical protein binding [GO:0042802]; chemoattractant activity [GO:0042056]; growth factor activity [GO:0008083]; vascular endothelial growth factor receptor binding [GO:0005172]; vascular endothelial growth factor receptor 1 binding [GO:0043183];	extracellular region [GO:0005576]; membrane [GO:0016020]; platelet alpha granule lumen [GO:0031093]; extracellular space [GO:0005615];
Nafisa_PRO3	Vascular endothelial growth factor B;Isoform of P49765, Isoform VEGF-B167 of Vascular endothelial growth factor B	VEGFB;VEGFB	NA	P49765;P49765-2	4.4759	-0.0946	XT NP A	2023ms1276	protein O-linked glycosylation [GO:0006493]; response to xenobiotic stimulus [GO:0009410]; positive chemotaxis [GO:0050918]; positive regulation of cell division [GO:0051781]; cardiac muscle contraction [GO:0060048]; coronary vasculature development [GO:0060976]; positive regulation of angiogenesis [GO:0045766]; response to hypoxia [GO:0001666]; induction of positive chemotaxis [GO:0050930]; positive regulation of protein phosphorylation [GO:0001934]; vascular endothelial growth factor receptor signaling pathway [GO:0048010]; vascular endothelial growth factor signaling pathway [GO:0038084]; positive regulation of endothelial cell proliferation [GO:0001938]; sprouting angiogenesis [GO:0002040]; positive regulation of mast cell chemotaxis [GO:0060754];	protein binding [GO:0005515]; heparin binding [GO:0008201]; identical protein binding [GO:0042802]; chemoattractant activity [GO:0042056]; growth factor activity [GO:0008083]; vascular endothelial growth factor receptor binding [GO:0005172]; vascular endothelial growth factor receptor 1 binding [GO:0043183];	extracellular region [GO:0005576]; membrane [GO:0016020]; platelet alpha granule lumen [GO:0031093]; extracellular space [GO:0005615];
Nafisa_PRO1	Vascular endothelial growth factor B;Isoform of P49765, Isoform VEGF-B167 of Vascular endothelial growth factor B	VEGFB;VEGFB	NA	P49765;P49765-2	4.4999	-0.0474	XT NP A	2023ms1276	protein O-linked glycosylation [GO:0006493]; response to xenobiotic stimulus [GO:0009410]; positive chemotaxis [GO:0050918]; positive regulation of cell division [GO:0051781]; cardiac muscle contraction [GO:0060048]; coronary vasculature development [GO:0060976]; positive regulation of angiogenesis [GO:0045766]; response to hypoxia [GO:0001666]; induction of positive chemotaxis [GO:0050930]; positive regulation of protein phosphorylation [GO:0001934]; vascular endothelial growth factor receptor signaling pathway [GO:0048010]; vascular endothelial growth factor signaling pathway [GO:0038084]; positive regulation of endothelial cell proliferation [GO:0001938]; sprouting angiogenesis [GO:0002040]; positive regulation of mast cell chemotaxis [GO:0060754];	protein binding [GO:0005515]; heparin binding [GO:0008201]; identical protein binding [GO:0042802]; chemoattractant activity [GO:0042056]; growth factor activity [GO:0008083]; vascular endothelial growth factor receptor binding [GO:0005172]; vascular endothelial growth factor receptor 1 binding [GO:0043183];	extracellular region [GO:0005576]; membrane [GO:0016020]; platelet alpha granule lumen [GO:0031093]; extracellular space [GO:0005615];
Nafisa_SEN7	Pleckstrin homology domain-containing family F member 2	PLEKHF2	Q9H8W4	Q9H8W4	4.8279	0.2151	XT NP A	2023ms1276	protein transport [GO:0015031]	protein binding [GO:0005515]; metal ion binding [GO:0046872]; phosphatidylinositol binding [GO:0035091]	endoplasmic reticulum [GO:0005783]; transport vesicle [GO:0030133]; early endosome membrane [GO:0031901]
Nafisa_SEN6	Pleckstrin homology domain-containing family F member 2	PLEKHF2	Q9H8W4	Q9H8W4	4.8648	0.2377	XT NP A	2023ms1276	protein transport [GO:0015031]	protein binding [GO:0005515]; metal ion binding [GO:0046872]; phosphatidylinositol binding [GO:0035091]	endoplasmic reticulum [GO:0005783]; transport vesicle [GO:0030133]; early endosome membrane [GO:0031901]
Nafisa_SEN5	Pleckstrin homology domain-containing family F member 2	PLEKHF2	Q9H8W4	Q9H8W4	4.9349	0.2818	XT NP A	2023ms1276	protein transport [GO:0015031]	protein binding [GO:0005515]; metal ion binding [GO:0046872]; phosphatidylinositol binding [GO:0035091]	endoplasmic reticulum [GO:0005783]; transport vesicle [GO:0030133]; early endosome membrane [GO:0031901]
Nafisa_SEN4	Pleckstrin homology domain-containing family F member 2	PLEKHF2	Q9H8W4	Q9H8W4	4.8229	0.2025	XT NP A	2023ms1276	protein transport [GO:0015031]	protein binding [GO:0005515]; metal ion binding [GO:0046872]; phosphatidylinositol binding [GO:0035091]	endoplasmic reticulum [GO:0005783]; transport vesicle [GO:0030133]; early endosome membrane [GO:0031901]
Nafisa_SEN3	Pleckstrin homology domain-containing family F member 2	PLEKHF2	Q9H8W4	Q9H8W4	4.7817	0.162	XT NP A	2023ms1276	protein transport [GO:0015031]	protein binding [GO:0005515]; metal ion binding [GO:0046872]; phosphatidylinositol binding [GO:0035091]	endoplasmic reticulum [GO:0005783]; transport vesicle [GO:0030133]; early endosome membrane [GO:0031901]
Nafisa_SEN2	Pleckstrin homology domain-containing family F member 2	PLEKHF2	Q9H8W4	Q9H8W4	4.8226	0.1897	XT NP A	2023ms1276	protein transport [GO:0015031]	protein binding [GO:0005515]; metal ion binding [GO:0046872]; phosphatidylinositol binding [GO:0035091]	endoplasmic reticulum [GO:0005783]; transport vesicle [GO:0030133]; early endosome membrane [GO:0031901]
Nafisa_SEN1	Pleckstrin homology domain-containing family F member 2	PLEKHF2	Q9H8W4	Q9H8W4	4.8054	0.1876	XT NP A	2023ms1276	protein transport [GO:0015031]	protein binding [GO:0005515]; metal ion binding [GO:0046872]; phosphatidylinositol binding [GO:0035091]	endoplasmic reticulum [GO:0005783]; transport vesicle [GO:0030133]; early endosome membrane [GO:0031901]
Nafisa_PRO7	Pleckstrin homology domain-containing family F member 2	PLEKHF2	Q9H8W4	Q9H8W4	4.7836	0.2288	XT NP A	2023ms1276	protein transport [GO:0015031]	protein binding [GO:0005515]; metal ion binding [GO:0046872]; phosphatidylinositol binding [GO:0035091]	endoplasmic reticulum [GO:0005783]; transport vesicle [GO:0030133]; early endosome membrane [GO:0031901]
Nafisa_PRO6	Pleckstrin homology domain-containing family F member 2	PLEKHF2	Q9H8W4	Q9H8W4	4.7008	0.1558	XT NP A	2023ms1276	protein transport [GO:0015031]	protein binding [GO:0005515]; metal ion binding [GO:0046872]; phosphatidylinositol binding [GO:0035091]	endoplasmic reticulum [GO:0005783]; transport vesicle [GO:0030133]; early endosome membrane [GO:0031901]
Nafisa_PRO5	Pleckstrin homology domain-containing family F member 2	PLEKHF2	Q9H8W4	Q9H8W4	4.6358	0.0986	XT NP A	2023ms1276	protein transport [GO:0015031]	protein binding [GO:0005515]; metal ion binding [GO:0046872]; phosphatidylinositol binding [GO:0035091]	endoplasmic reticulum [GO:0005783]; transport vesicle [GO:0030133]; early endosome membrane [GO:0031901]
Nafisa_PRO4	Pleckstrin homology domain-containing family F member 2	PLEKHF2	Q9H8W4	Q9H8W4	4.6751	0.1028	XT NP A	2023ms1276	protein transport [GO:0015031]	protein binding [GO:0005515]; metal ion binding [GO:0046872]; phosphatidylinositol binding [GO:0035091]	endoplasmic reticulum [GO:0005783]; transport vesicle [GO:0030133]; early endosome membrane [GO:0031901]
Nafisa_PRO3	Pleckstrin homology domain-containing family F member 2	PLEKHF2	Q9H8W4	Q9H8W4	4.7413	0.1708	XT NP A	2023ms1276	protein transport [GO:0015031]	protein binding [GO:0005515]; metal ion binding [GO:0046872]; phosphatidylinositol binding [GO:0035091]	endoplasmic reticulum [GO:0005783]; transport vesicle [GO:0030133]; early endosome membrane [GO:0031901]
Nafisa_PRO2	Pleckstrin homology domain-containing family F member 2	PLEKHF2	Q9H8W4	Q9H8W4	4.7121	0.1603	XT NP A	2023ms1276	protein transport [GO:0015031]	protein binding [GO:0005515]; metal ion binding [GO:0046872]; phosphatidylinositol binding [GO:0035091]	endoplasmic reticulum [GO:0005783]; transport vesicle [GO:0030133]; early endosome membrane [GO:0031901]
Nafisa_PRO1	Pleckstrin homology domain-containing family F member 2	PLEKHF2	Q9H8W4	Q9H8W4	4.6728	0.1256	XT NP A	2023ms1276	protein transport [GO:0015031]	protein binding [GO:0005515]; metal ion binding [GO:0046872]; phosphatidylinositol binding [GO:0035091]	endoplasmic reticulum [GO:0005783]; transport vesicle [GO:0030133]; early endosome membrane [GO:0031901]
Nafisa_SEN7	Pleckstrin homology domain-containing family F member 1	PLEKHF1	Q96S99	Q96S99	4.4074	-0.2053	XT NP A	2023ms1276	apoptotic process [GO:0006915]; endosome organization [GO:0007032]; positive regulation of autophagy [GO:0010508]; vesicle organization [GO:0016050]; protein localization to plasma membrane [GO:0072659]; positive regulation of intrinsic apoptotic signaling pathway [GO:2001244]	protein binding [GO:0005515]; phosphatidylinositol-5-phosphate binding [GO:0010314]; phosphatidylinositol-3-phosphate binding [GO:0032266]; metal ion binding [GO:0046872]; phosphatidylinositol-4-phosphate binding [GO:0070273]; phosphatidylinositol binding [GO:0035091]	endosome [GO:0005768]; nucleus [GO:0005634]; lysosome [GO:0005764]; lysosomal membrane [GO:0005765]; endosome membrane [GO:0010008]; perinuclear region of cytoplasm [GO:0048471]
Nafisa_SEN6	Pleckstrin homology domain-containing family F member 1	PLEKHF1	Q96S99	Q96S99	4.2727	-0.3543	XT NP A	2023ms1276	apoptotic process [GO:0006915]; endosome organization [GO:0007032]; positive regulation of autophagy [GO:0010508]; vesicle organization [GO:0016050]; protein localization to plasma membrane [GO:0072659]; positive regulation of intrinsic apoptotic signaling pathway [GO:2001244]	protein binding [GO:0005515]; phosphatidylinositol-5-phosphate binding [GO:0010314]; phosphatidylinositol-3-phosphate binding [GO:0032266]; metal ion binding [GO:0046872]; phosphatidylinositol-4-phosphate binding [GO:0070273]; phosphatidylinositol binding [GO:0035091]	endosome [GO:0005768]; nucleus [GO:0005634]; lysosome [GO:0005764]; lysosomal membrane [GO:0005765]; endosome membrane [GO:0010008]; perinuclear region of cytoplasm [GO:0048471]
Nafisa_SEN5	Pleckstrin homology domain-containing family F member 1	PLEKHF1	Q96S99	Q96S99	4.4091	-0.244	XT NP A	2023ms1276	apoptotic process [GO:0006915]; endosome organization [GO:0007032]; positive regulation of autophagy [GO:0010508]; vesicle organization [GO:0016050]; protein localization to plasma membrane [GO:0072659]; positive regulation of intrinsic apoptotic signaling pathway [GO:2001244]	protein binding [GO:0005515]; phosphatidylinositol-5-phosphate binding [GO:0010314]; phosphatidylinositol-3-phosphate binding [GO:0032266]; metal ion binding [GO:0046872]; phosphatidylinositol-4-phosphate binding [GO:0070273]; phosphatidylinositol binding [GO:0035091]	endosome [GO:0005768]; nucleus [GO:0005634]; lysosome [GO:0005764]; lysosomal membrane [GO:0005765]; endosome membrane [GO:0010008]; perinuclear region of cytoplasm [GO:0048471]
Nafisa_SEN4	Pleckstrin homology domain-containing family F member 1	PLEKHF1	Q96S99	Q96S99	4.3441	-0.2762	XT NP A	2023ms1276	apoptotic process [GO:0006915]; endosome organization [GO:0007032]; positive regulation of autophagy [GO:0010508]; vesicle organization [GO:0016050]; protein localization to plasma membrane [GO:0072659]; positive regulation of intrinsic apoptotic signaling pathway [GO:2001244]	protein binding [GO:0005515]; phosphatidylinositol-5-phosphate binding [GO:0010314]; phosphatidylinositol-3-phosphate binding [GO:0032266]; metal ion binding [GO:0046872]; phosphatidylinositol-4-phosphate binding [GO:0070273]; phosphatidylinositol binding [GO:0035091]	endosome [GO:0005768]; nucleus [GO:0005634]; lysosome [GO:0005764]; lysosomal membrane [GO:0005765]; endosome membrane [GO:0010008]; perinuclear region of cytoplasm [GO:0048471]
Nafisa_SEN3	Pleckstrin homology domain-containing family F member 1	PLEKHF1	Q96S99	Q96S99	4.4048	-0.2148	XT NP A	2023ms1276	apoptotic process [GO:0006915]; endosome organization [GO:0007032]; positive regulation of autophagy [GO:0010508]; vesicle organization [GO:0016050]; protein localization to plasma membrane [GO:0072659]; positive regulation of intrinsic apoptotic signaling pathway [GO:2001244]	protein binding [GO:0005515]; phosphatidylinositol-5-phosphate binding [GO:0010314]; phosphatidylinositol-3-phosphate binding [GO:0032266]; metal ion binding [GO:0046872]; phosphatidylinositol-4-phosphate binding [GO:0070273]; phosphatidylinositol binding [GO:0035091]	endosome [GO:0005768]; nucleus [GO:0005634]; lysosome [GO:0005764]; lysosomal membrane [GO:0005765]; endosome membrane [GO:0010008]; perinuclear region of cytoplasm [GO:0048471]
Nafisa_SEN2	Pleckstrin homology domain-containing family F member 1	PLEKHF1	Q96S99	Q96S99	4.3743	-0.2586	XT NP A	2023ms1276	apoptotic process [GO:0006915]; endosome organization [GO:0007032]; positive regulation of autophagy [GO:0010508]; vesicle organization [GO:0016050]; protein localization to plasma membrane [GO:0072659]; positive regulation of intrinsic apoptotic signaling pathway [GO:2001244]	protein binding [GO:0005515]; phosphatidylinositol-5-phosphate binding [GO:0010314]; phosphatidylinositol-3-phosphate binding [GO:0032266]; metal ion binding [GO:0046872]; phosphatidylinositol-4-phosphate binding [GO:0070273]; phosphatidylinositol binding [GO:0035091]	endosome [GO:0005768]; nucleus [GO:0005634]; lysosome [GO:0005764]; lysosomal membrane [GO:0005765]; endosome membrane [GO:0010008]; perinuclear region of cytoplasm [GO:0048471]
Nafisa_SEN1	Pleckstrin homology domain-containing family F member 1	PLEKHF1	Q96S99	Q96S99	4.3014	-0.3163	XT NP A	2023ms1276	apoptotic process [GO:0006915]; endosome organization [GO:0007032]; positive regulation of autophagy [GO:0010508]; vesicle organization [GO:0016050]; protein localization to plasma membrane [GO:0072659]; positive regulation of intrinsic apoptotic signaling pathway [GO:2001244]	protein binding [GO:0005515]; phosphatidylinositol-5-phosphate binding [GO:0010314]; phosphatidylinositol-3-phosphate binding [GO:0032266]; metal ion binding [GO:0046872]; phosphatidylinositol-4-phosphate binding [GO:0070273]; phosphatidylinositol binding [GO:0035091]	endosome [GO:0005768]; nucleus [GO:0005634]; lysosome [GO:0005764]; lysosomal membrane [GO:0005765]; endosome membrane [GO:0010008]; perinuclear region of cytoplasm [GO:0048471]
Nafisa_PRO7	Pleckstrin homology domain-containing family F member 1	PLEKHF1	Q96S99	Q96S99	4.536	-0.0189	XT NP A	2023ms1276	apoptotic process [GO:0006915]; endosome organization [GO:0007032]; positive regulation of autophagy [GO:0010508]; vesicle organization [GO:0016050]; protein localization to plasma membrane [GO:0072659]; positive regulation of intrinsic apoptotic signaling pathway [GO:2001244]	protein binding [GO:0005515]; phosphatidylinositol-5-phosphate binding [GO:0010314]; phosphatidylinositol-3-phosphate binding [GO:0032266]; metal ion binding [GO:0046872]; phosphatidylinositol-4-phosphate binding [GO:0070273]; phosphatidylinositol binding [GO:0035091]	endosome [GO:0005768]; nucleus [GO:0005634]; lysosome [GO:0005764]; lysosomal membrane [GO:0005765]; endosome membrane [GO:0010008]; perinuclear region of cytoplasm [GO:0048471]
Nafisa_PRO6	Pleckstrin homology domain-containing family F member 1	PLEKHF1	Q96S99	Q96S99	4.4727	-0.0724	XT NP A	2023ms1276	apoptotic process [GO:0006915]; endosome organization [GO:0007032]; positive regulation of autophagy [GO:0010508]; vesicle organization [GO:0016050]; protein localization to plasma membrane [GO:0072659]; positive regulation of intrinsic apoptotic signaling pathway [GO:2001244]	protein binding [GO:0005515]; phosphatidylinositol-5-phosphate binding [GO:0010314]; phosphatidylinositol-3-phosphate binding [GO:0032266]; metal ion binding [GO:0046872]; phosphatidylinositol-4-phosphate binding [GO:0070273]; phosphatidylinositol binding [GO:0035091]	endosome [GO:0005768]; nucleus [GO:0005634]; lysosome [GO:0005764]; lysosomal membrane [GO:0005765]; endosome membrane [GO:0010008]; perinuclear region of cytoplasm [GO:0048471]
Nafisa_PRO5	Pleckstrin homology domain-containing family F member 1	PLEKHF1	Q96S99	Q96S99	4.5015	-0.0357	XT NP A	2023ms1276	apoptotic process [GO:0006915]; endosome organization [GO:0007032]; positive regulation of autophagy [GO:0010508]; vesicle organization [GO:0016050]; protein localization to plasma membrane [GO:0072659]; positive regulation of intrinsic apoptotic signaling pathway [GO:2001244]	protein binding [GO:0005515]; phosphatidylinositol-5-phosphate binding [GO:0010314]; phosphatidylinositol-3-phosphate binding [GO:0032266]; metal ion binding [GO:0046872]; phosphatidylinositol-4-phosphate binding [GO:0070273]; phosphatidylinositol binding [GO:0035091]	endosome [GO:0005768]; nucleus [GO:0005634]; lysosome [GO:0005764]; lysosomal membrane [GO:0005765]; endosome membrane [GO:0010008]; perinuclear region of cytoplasm [GO:0048471]
Nafisa_PRO4	Pleckstrin homology domain-containing family F member 1	PLEKHF1	Q96S99	Q96S99	4.5167	-0.0556	XT NP A	2023ms1276	apoptotic process [GO:0006915]; endosome organization [GO:0007032]; positive regulation of autophagy [GO:0010508]; vesicle organization [GO:0016050]; protein localization to plasma membrane [GO:0072659]; positive regulation of intrinsic apoptotic signaling pathway [GO:2001244]	protein binding [GO:0005515]; phosphatidylinositol-5-phosphate binding [GO:0010314]; phosphatidylinositol-3-phosphate binding [GO:0032266]; metal ion binding [GO:0046872]; phosphatidylinositol-4-phosphate binding [GO:0070273]; phosphatidylinositol binding [GO:0035091]	endosome [GO:0005768]; nucleus [GO:0005634]; lysosome [GO:0005764]; lysosomal membrane [GO:0005765]; endosome membrane [GO:0010008]; perinuclear region of cytoplasm [GO:0048471]
Nafisa_PRO3	Pleckstrin homology domain-containing family F member 1	PLEKHF1	Q96S99	Q96S99	4.4416	-0.1289	XT NP A	2023ms1276	apoptotic process [GO:0006915]; endosome organization [GO:0007032]; positive regulation of autophagy [GO:0010508]; vesicle organization [GO:0016050]; protein localization to plasma membrane [GO:0072659]; positive regulation of intrinsic apoptotic signaling pathway [GO:2001244]	protein binding [GO:0005515]; phosphatidylinositol-5-phosphate binding [GO:0010314]; phosphatidylinositol-3-phosphate binding [GO:0032266]; metal ion binding [GO:0046872]; phosphatidylinositol-4-phosphate binding [GO:0070273]; phosphatidylinositol binding [GO:0035091]	endosome [GO:0005768]; nucleus [GO:0005634]; lysosome [GO:0005764]; lysosomal membrane [GO:0005765]; endosome membrane [GO:0010008]; perinuclear region of cytoplasm [GO:0048471]
Nafisa_PRO2	Pleckstrin homology domain-containing family F member 1	PLEKHF1	Q96S99	Q96S99	4.3977	-0.154	XT NP A	2023ms1276	apoptotic process [GO:0006915]; endosome organization [GO:0007032]; positive regulation of autophagy [GO:0010508]; vesicle organization [GO:0016050]; protein localization to plasma membrane [GO:0072659]; positive regulation of intrinsic apoptotic signaling pathway [GO:2001244]	protein binding [GO:0005515]; phosphatidylinositol-5-phosphate binding [GO:0010314]; phosphatidylinositol-3-phosphate binding [GO:0032266]; metal ion binding [GO:0046872]; phosphatidylinositol-4-phosphate binding [GO:0070273]; phosphatidylinositol binding [GO:0035091]	endosome [GO:0005768]; nucleus [GO:0005634]; lysosome [GO:0005764]; lysosomal membrane [GO:0005765]; endosome membrane [GO:0010008]; perinuclear region of cytoplasm [GO:0048471]
Nafisa_PRO1	Pleckstrin homology domain-containing family F member 1	PLEKHF1	Q96S99	Q96S99	4.5085	-0.0387	XT NP A	2023ms1276	apoptotic process [GO:0006915]; endosome organization [GO:0007032]; positive regulation of autophagy [GO:0010508]; vesicle organization [GO:0016050]; protein localization to plasma membrane [GO:0072659]; positive regulation of intrinsic apoptotic signaling pathway [GO:2001244]	protein binding [GO:0005515]; phosphatidylinositol-5-phosphate binding [GO:0010314]; phosphatidylinositol-3-phosphate binding [GO:0032266]; metal ion binding [GO:0046872]; phosphatidylinositol-4-phosphate binding [GO:0070273]; phosphatidylinositol binding [GO:0035091]	endosome [GO:0005768]; nucleus [GO:0005634]; lysosome [GO:0005764]; lysosomal membrane [GO:0005765]; endosome membrane [GO:0010008]; perinuclear region of cytoplasm [GO:0048471]
Nafisa_SEN7	Actin-related protein 10	ACTR10	Q9NZ32	Q9NZ32	4.7709	0.1582	XT NP A	2023ms1276	microtubule-based movement [GO:0007018]; retrograde axonal transport of mitochondrion [GO:0098958]	protein binding [GO:0005515]	extracellular region [GO:0005576]; cytosol [GO:0005829]; azurophil granule lumen [GO:0035578]; axon cytoplasm [GO:1904115]; ficolin-1-rich granule lumen [GO:1904813]; dynactin complex [GO:0005869]
Nafisa_SEN6	Actin-related protein 10	ACTR10	Q9NZ32	Q9NZ32	4.7205	0.0934	XT NP A	2023ms1276	microtubule-based movement [GO:0007018]; retrograde axonal transport of mitochondrion [GO:0098958]	protein binding [GO:0005515]	extracellular region [GO:0005576]; cytosol [GO:0005829]; azurophil granule lumen [GO:0035578]; axon cytoplasm [GO:1904115]; ficolin-1-rich granule lumen [GO:1904813]; dynactin complex [GO:0005869]
Nafisa_SEN5	Actin-related protein 10	ACTR10	Q9NZ32	Q9NZ32	4.7258	0.0727	XT NP A	2023ms1276	microtubule-based movement [GO:0007018]; retrograde axonal transport of mitochondrion [GO:0098958]	protein binding [GO:0005515]	extracellular region [GO:0005576]; cytosol [GO:0005829]; azurophil granule lumen [GO:0035578]; axon cytoplasm [GO:1904115]; ficolin-1-rich granule lumen [GO:1904813]; dynactin complex [GO:0005869]
Nafisa_SEN4	Actin-related protein 10	ACTR10	Q9NZ32	Q9NZ32	4.7291	0.1088	XT NP A	2023ms1276	microtubule-based movement [GO:0007018]; retrograde axonal transport of mitochondrion [GO:0098958]	protein binding [GO:0005515]	extracellular region [GO:0005576]; cytosol [GO:0005829]; azurophil granule lumen [GO:0035578]; axon cytoplasm [GO:1904115]; ficolin-1-rich granule lumen [GO:1904813]; dynactin complex [GO:0005869]
Nafisa_SEN3	Actin-related protein 10	ACTR10	Q9NZ32	Q9NZ32	4.7514	0.1318	XT NP A	2023ms1276	microtubule-based movement [GO:0007018]; retrograde axonal transport of mitochondrion [GO:0098958]	protein binding [GO:0005515]	extracellular region [GO:0005576]; cytosol [GO:0005829]; azurophil granule lumen [GO:0035578]; axon cytoplasm [GO:1904115]; ficolin-1-rich granule lumen [GO:1904813]; dynactin complex [GO:0005869]
Nafisa_SEN2	Actin-related protein 10	ACTR10	Q9NZ32	Q9NZ32	4.7568	0.1239	XT NP A	2023ms1276	microtubule-based movement [GO:0007018]; retrograde axonal transport of mitochondrion [GO:0098958]	protein binding [GO:0005515]	extracellular region [GO:0005576]; cytosol [GO:0005829]; azurophil granule lumen [GO:0035578]; axon cytoplasm [GO:1904115]; ficolin-1-rich granule lumen [GO:1904813]; dynactin complex [GO:0005869]
Nafisa_SEN1	Actin-related protein 10	ACTR10	Q9NZ32	Q9NZ32	4.7084	0.0907	XT NP A	2023ms1276	microtubule-based movement [GO:0007018]; retrograde axonal transport of mitochondrion [GO:0098958]	protein binding [GO:0005515]	extracellular region [GO:0005576]; cytosol [GO:0005829]; azurophil granule lumen [GO:0035578]; axon cytoplasm [GO:1904115]; ficolin-1-rich granule lumen [GO:1904813]; dynactin complex [GO:0005869]
Nafisa_PRO7	Actin-related protein 10	ACTR10	Q9NZ32	Q9NZ32	4.686	0.1311	XT NP A	2023ms1276	microtubule-based movement [GO:0007018]; retrograde axonal transport of mitochondrion [GO:0098958]	protein binding [GO:0005515]	extracellular region [GO:0005576]; cytosol [GO:0005829]; azurophil granule lumen [GO:0035578]; axon cytoplasm [GO:1904115]; ficolin-1-rich granule lumen [GO:1904813]; dynactin complex [GO:0005869]
Nafisa_PRO6	Actin-related protein 10	ACTR10	Q9NZ32	Q9NZ32	4.7192	0.1742	XT NP A	2023ms1276	microtubule-based movement [GO:0007018]; retrograde axonal transport of mitochondrion [GO:0098958]	protein binding [GO:0005515]	extracellular region [GO:0005576]; cytosol [GO:0005829]; azurophil granule lumen [GO:0035578]; axon cytoplasm [GO:1904115]; ficolin-1-rich granule lumen [GO:1904813]; dynactin complex [GO:0005869]
Nafisa_PRO5	Actin-related protein 10	ACTR10	Q9NZ32	Q9NZ32	4.7466	0.2094	XT NP A	2023ms1276	microtubule-based movement [GO:0007018]; retrograde axonal transport of mitochondrion [GO:0098958]	protein binding [GO:0005515]	extracellular region [GO:0005576]; cytosol [GO:0005829]; azurophil granule lumen [GO:0035578]; axon cytoplasm [GO:1904115]; ficolin-1-rich granule lumen [GO:1904813]; dynactin complex [GO:0005869]
Nafisa_PRO4	Actin-related protein 10	ACTR10	Q9NZ32	Q9NZ32	4.7553	0.1831	XT NP A	2023ms1276	microtubule-based movement [GO:0007018]; retrograde axonal transport of mitochondrion [GO:0098958]	protein binding [GO:0005515]	extracellular region [GO:0005576]; cytosol [GO:0005829]; azurophil granule lumen [GO:0035578]; axon cytoplasm [GO:1904115]; ficolin-1-rich granule lumen [GO:1904813]; dynactin complex [GO:0005869]
Nafisa_PRO3	Actin-related protein 10	ACTR10	Q9NZ32	Q9NZ32	4.7517	0.1812	XT NP A	2023ms1276	microtubule-based movement [GO:0007018]; retrograde axonal transport of mitochondrion [GO:0098958]	protein binding [GO:0005515]	extracellular region [GO:0005576]; cytosol [GO:0005829]; azurophil granule lumen [GO:0035578]; axon cytoplasm [GO:1904115]; ficolin-1-rich granule lumen [GO:1904813]; dynactin complex [GO:0005869]
Nafisa_PRO2	Actin-related protein 10	ACTR10	Q9NZ32	Q9NZ32	4.7608	0.2091	XT NP A	2023ms1276	microtubule-based movement [GO:0007018]; retrograde axonal transport of mitochondrion [GO:0098958]	protein binding [GO:0005515]	extracellular region [GO:0005576]; cytosol [GO:0005829]; azurophil granule lumen [GO:0035578]; axon cytoplasm [GO:1904115]; ficolin-1-rich granule lumen [GO:1904813]; dynactin complex [GO:0005869]
Nafisa_PRO1	Actin-related protein 10	ACTR10	Q9NZ32	Q9NZ32	4.6508	0.1035	XT NP A	2023ms1276	microtubule-based movement [GO:0007018]; retrograde axonal transport of mitochondrion [GO:0098958]	protein binding [GO:0005515]	extracellular region [GO:0005576]; cytosol [GO:0005829]; azurophil granule lumen [GO:0035578]; axon cytoplasm [GO:1904115]; ficolin-1-rich granule lumen [GO:1904813]; dynactin complex [GO:0005869]
Nafisa_SEN7	Recombining binding protein suppressor of hairless;Isoform of Q06330, Isoform 4 of Recombining binding protein suppressor of hairless;Isoform of Q06330, Isoform 5 of Recombining binding protein suppressor of hairless;Isoform of Q06330, Isoform 6 of Recombining binding protein suppressor of hairless;Isoform of Q06330, Isoform 7 of Recombining binding protein suppressor of hairless;Recombining binding protein suppressor of hairless	RBPJ;RBPJ;RBPJ;RBPJ;RBPJ;RBPJ	NA	Q06330;Q06330-4;Q06330-5;Q06330-6;Q06330-7;Q3SZ41	5.128	0.5153	XT NP A	2023ms1276	negative regulation of transcription by RNA polymerase II [GO:0000122]; angiogenesis [GO:0001525]; somitogenesis [GO:0001756]; epithelial to mesenchymal transition [GO:0001837]; blood vessel remodeling [GO:0001974]; inflammatory response to antigenic stimulus [GO:0002437]; secondary heart field specification [GO:0003139]; outflow tract morphogenesis [GO:0003151]; endocardium morphogenesis [GO:0003160]; aortic valve development [GO:0003176]; pulmonary valve development [GO:0003177]; epithelial to mesenchymal transition involved in endocardial cushion formation [GO:0003198]; cardiac left ventricle morphogenesis [GO:0003214]; ventricular trabecula myocardium morphogenesis [GO:0003222]; regulation of transcription from RNA polymerase II promoter involved in myocardial precursor cell differentiation [GO:0003256]; humoral immune response [GO:0006959]; Notch signaling pathway [GO:0007219]; positive regulation of transcription of Notch receptor target [GO:0007221]; negative regulation of cell population proliferation [GO:0008285]; auditory receptor cell fate commitment [GO:0009912]; epidermal cell fate specification [GO:0009957]; positive regulation of gene expression [GO:0010628]; pituitary gland development [GO:0021983]; B cell differentiation [GO:0030183]; keratinocyte differentiation [GO:0030216]; negative regulation of ossification [GO:0030279]; positive regulation of BMP signaling pathway [GO:0030513]; somatic stem cell population maintenance [GO:0035019]; dorsal aorta morphogenesis [GO:0035912]; atrioventricular canal development [GO:0036302]; defense response to bacterium [GO:0042742]; myeloid dendritic cell differentiation [GO:0043011]; negative regulation of cell differentiation [GO:0045596]; negative regulation of transcription, DNA-templated [GO:0045892]; positive regulation of transcription by RNA polymerase II [GO:0045944]; regulation of timing of cell differentiation [GO:0048505]; sebaceous gland development [GO:0048733]; hair follicle maturation [GO:0048820]; positive regulation of cardiac muscle cell proliferation [GO:0060045]; ventricular septum morphogenesis [GO:0060412]; club cell differentiation [GO:0060486]; labyrinthine layer blood vessel development [GO:0060716]; arterial endothelial cell fate commitment [GO:0060844]; Notch signaling involved in heart development [GO:0061314]; positive regulation of transcription from RNA polymerase II promoter in response to hypoxia [GO:0061419]; blood vessel lumenization [GO:0072554]; blood vessel endothelial cell fate specification [GO:0097101]; negative regulation of cold-induced thermogenesis [GO:0120163]; positive regulation of ERBB signaling pathway [GO:1901186]; positive regulation of ephrin receptor signaling pathway [GO:1901189]; positive regulation of canonical Wnt signaling pathway involved in cardiac muscle cell fate commitment [GO:1901297]; positive regulation of cell proliferation involved in heart morphogenesis [GO:2000138]; ; ; ; ;	RNA polymerase II cis-regulatory region sequence-specific DNA binding [GO:0000978]; DNA-binding transcription factor activity, RNA polymerase II-specific [GO:0000981]; DNA-binding transcription activator activity, RNA polymerase II-specific [GO:0001228]; DNA binding [GO:0003677]; chromatin binding [GO:0003682]; DNA-binding transcription factor activity [GO:0003700]; protein binding [GO:0005515]; sequence-specific DNA binding [GO:0043565]; protein N-terminus binding [GO:0047485]; RNA polymerase II-specific DNA-binding transcription factor binding [GO:0061629]; DNA-binding transcription factor binding [GO:0140297]; ; ; ; ;	nucleus [GO:0005634]; nucleoplasm [GO:0005654]; nucleolus [GO:0005730]; cytoplasm [GO:0005737]; chromatin [GO:0000785]; MAML1-RBP-Jkappa- ICN1 complex [GO:0002193]; transcription repressor complex [GO:0017053]; ; ; ; ;
Nafisa_SEN6	Recombining binding protein suppressor of hairless;Isoform of Q06330, Isoform 4 of Recombining binding protein suppressor of hairless;Isoform of Q06330, Isoform 5 of Recombining binding protein suppressor of hairless;Isoform of Q06330, Isoform 6 of Recombining binding protein suppressor of hairless;Isoform of Q06330, Isoform 7 of Recombining binding protein suppressor of hairless;Recombining binding protein suppressor of hairless	RBPJ;RBPJ;RBPJ;RBPJ;RBPJ;RBPJ	NA	Q06330;Q06330-4;Q06330-5;Q06330-6;Q06330-7;Q3SZ41	5.1827	0.5556	XT NP A	2023ms1276	negative regulation of transcription by RNA polymerase II [GO:0000122]; angiogenesis [GO:0001525]; somitogenesis [GO:0001756]; epithelial to mesenchymal transition [GO:0001837]; blood vessel remodeling [GO:0001974]; inflammatory response to antigenic stimulus [GO:0002437]; secondary heart field specification [GO:0003139]; outflow tract morphogenesis [GO:0003151]; endocardium morphogenesis [GO:0003160]; aortic valve development [GO:0003176]; pulmonary valve development [GO:0003177]; epithelial to mesenchymal transition involved in endocardial cushion formation [GO:0003198]; cardiac left ventricle morphogenesis [GO:0003214]; ventricular trabecula myocardium morphogenesis [GO:0003222]; regulation of transcription from RNA polymerase II promoter involved in myocardial precursor cell differentiation [GO:0003256]; humoral immune response [GO:0006959]; Notch signaling pathway [GO:0007219]; positive regulation of transcription of Notch receptor target [GO:0007221]; negative regulation of cell population proliferation [GO:0008285]; auditory receptor cell fate commitment [GO:0009912]; epidermal cell fate specification [GO:0009957]; positive regulation of gene expression [GO:0010628]; pituitary gland development [GO:0021983]; B cell differentiation [GO:0030183]; keratinocyte differentiation [GO:0030216]; negative regulation of ossification [GO:0030279]; positive regulation of BMP signaling pathway [GO:0030513]; somatic stem cell population maintenance [GO:0035019]; dorsal aorta morphogenesis [GO:0035912]; atrioventricular canal development [GO:0036302]; defense response to bacterium [GO:0042742]; myeloid dendritic cell differentiation [GO:0043011]; negative regulation of cell differentiation [GO:0045596]; negative regulation of transcription, DNA-templated [GO:0045892]; positive regulation of transcription by RNA polymerase II [GO:0045944]; regulation of timing of cell differentiation [GO:0048505]; sebaceous gland development [GO:0048733]; hair follicle maturation [GO:0048820]; positive regulation of cardiac muscle cell proliferation [GO:0060045]; ventricular septum morphogenesis [GO:0060412]; club cell differentiation [GO:0060486]; labyrinthine layer blood vessel development [GO:0060716]; arterial endothelial cell fate commitment [GO:0060844]; Notch signaling involved in heart development [GO:0061314]; positive regulation of transcription from RNA polymerase II promoter in response to hypoxia [GO:0061419]; blood vessel lumenization [GO:0072554]; blood vessel endothelial cell fate specification [GO:0097101]; negative regulation of cold-induced thermogenesis [GO:0120163]; positive regulation of ERBB signaling pathway [GO:1901186]; positive regulation of ephrin receptor signaling pathway [GO:1901189]; positive regulation of canonical Wnt signaling pathway involved in cardiac muscle cell fate commitment [GO:1901297]; positive regulation of cell proliferation involved in heart morphogenesis [GO:2000138]; ; ; ; ;	RNA polymerase II cis-regulatory region sequence-specific DNA binding [GO:0000978]; DNA-binding transcription factor activity, RNA polymerase II-specific [GO:0000981]; DNA-binding transcription activator activity, RNA polymerase II-specific [GO:0001228]; DNA binding [GO:0003677]; chromatin binding [GO:0003682]; DNA-binding transcription factor activity [GO:0003700]; protein binding [GO:0005515]; sequence-specific DNA binding [GO:0043565]; protein N-terminus binding [GO:0047485]; RNA polymerase II-specific DNA-binding transcription factor binding [GO:0061629]; DNA-binding transcription factor binding [GO:0140297]; ; ; ; ;	nucleus [GO:0005634]; nucleoplasm [GO:0005654]; nucleolus [GO:0005730]; cytoplasm [GO:0005737]; chromatin [GO:0000785]; MAML1-RBP-Jkappa- ICN1 complex [GO:0002193]; transcription repressor complex [GO:0017053]; ; ; ; ;
Nafisa_SEN5	Recombining binding protein suppressor of hairless;Isoform of Q06330, Isoform 4 of Recombining binding protein suppressor of hairless;Isoform of Q06330, Isoform 5 of Recombining binding protein suppressor of hairless;Isoform of Q06330, Isoform 6 of Recombining binding protein suppressor of hairless;Isoform of Q06330, Isoform 7 of Recombining binding protein suppressor of hairless;Recombining binding protein suppressor of hairless	RBPJ;RBPJ;RBPJ;RBPJ;RBPJ;RBPJ	NA	Q06330;Q06330-4;Q06330-5;Q06330-6;Q06330-7;Q3SZ41	5.1922	0.5391	XT NP A	2023ms1276	negative regulation of transcription by RNA polymerase II [GO:0000122]; angiogenesis [GO:0001525]; somitogenesis [GO:0001756]; epithelial to mesenchymal transition [GO:0001837]; blood vessel remodeling [GO:0001974]; inflammatory response to antigenic stimulus [GO:0002437]; secondary heart field specification [GO:0003139]; outflow tract morphogenesis [GO:0003151]; endocardium morphogenesis [GO:0003160]; aortic valve development [GO:0003176]; pulmonary valve development [GO:0003177]; epithelial to mesenchymal transition involved in endocardial cushion formation [GO:0003198]; cardiac left ventricle morphogenesis [GO:0003214]; ventricular trabecula myocardium morphogenesis [GO:0003222]; regulation of transcription from RNA polymerase II promoter involved in myocardial precursor cell differentiation [GO:0003256]; humoral immune response [GO:0006959]; Notch signaling pathway [GO:0007219]; positive regulation of transcription of Notch receptor target [GO:0007221]; negative regulation of cell population proliferation [GO:0008285]; auditory receptor cell fate commitment [GO:0009912]; epidermal cell fate specification [GO:0009957]; positive regulation of gene expression [GO:0010628]; pituitary gland development [GO:0021983]; B cell differentiation [GO:0030183]; keratinocyte differentiation [GO:0030216]; negative regulation of ossification [GO:0030279]; positive regulation of BMP signaling pathway [GO:0030513]; somatic stem cell population maintenance [GO:0035019]; dorsal aorta morphogenesis [GO:0035912]; atrioventricular canal development [GO:0036302]; defense response to bacterium [GO:0042742]; myeloid dendritic cell differentiation [GO:0043011]; negative regulation of cell differentiation [GO:0045596]; negative regulation of transcription, DNA-templated [GO:0045892]; positive regulation of transcription by RNA polymerase II [GO:0045944]; regulation of timing of cell differentiation [GO:0048505]; sebaceous gland development [GO:0048733]; hair follicle maturation [GO:0048820]; positive regulation of cardiac muscle cell proliferation [GO:0060045]; ventricular septum morphogenesis [GO:0060412]; club cell differentiation [GO:0060486]; labyrinthine layer blood vessel development [GO:0060716]; arterial endothelial cell fate commitment [GO:0060844]; Notch signaling involved in heart development [GO:0061314]; positive regulation of transcription from RNA polymerase II promoter in response to hypoxia [GO:0061419]; blood vessel lumenization [GO:0072554]; blood vessel endothelial cell fate specification [GO:0097101]; negative regulation of cold-induced thermogenesis [GO:0120163]; positive regulation of ERBB signaling pathway [GO:1901186]; positive regulation of ephrin receptor signaling pathway [GO:1901189]; positive regulation of canonical Wnt signaling pathway involved in cardiac muscle cell fate commitment [GO:1901297]; positive regulation of cell proliferation involved in heart morphogenesis [GO:2000138]; ; ; ; ;	RNA polymerase II cis-regulatory region sequence-specific DNA binding [GO:0000978]; DNA-binding transcription factor activity, RNA polymerase II-specific [GO:0000981]; DNA-binding transcription activator activity, RNA polymerase II-specific [GO:0001228]; DNA binding [GO:0003677]; chromatin binding [GO:0003682]; DNA-binding transcription factor activity [GO:0003700]; protein binding [GO:0005515]; sequence-specific DNA binding [GO:0043565]; protein N-terminus binding [GO:0047485]; RNA polymerase II-specific DNA-binding transcription factor binding [GO:0061629]; DNA-binding transcription factor binding [GO:0140297]; ; ; ; ;	nucleus [GO:0005634]; nucleoplasm [GO:0005654]; nucleolus [GO:0005730]; cytoplasm [GO:0005737]; chromatin [GO:0000785]; MAML1-RBP-Jkappa- ICN1 complex [GO:0002193]; transcription repressor complex [GO:0017053]; ; ; ; ;
Nafisa_SEN4	Recombining binding protein suppressor of hairless;Isoform of Q06330, Isoform 4 of Recombining binding protein suppressor of hairless;Isoform of Q06330, Isoform 5 of Recombining binding protein suppressor of hairless;Isoform of Q06330, Isoform 6 of Recombining binding protein suppressor of hairless;Isoform of Q06330, Isoform 7 of Recombining binding protein suppressor of hairless;Recombining binding protein suppressor of hairless	RBPJ;RBPJ;RBPJ;RBPJ;RBPJ;RBPJ	NA	Q06330;Q06330-4;Q06330-5;Q06330-6;Q06330-7;Q3SZ41	5.1185	0.4982	XT NP A	2023ms1276	negative regulation of transcription by RNA polymerase II [GO:0000122]; angiogenesis [GO:0001525]; somitogenesis [GO:0001756]; epithelial to mesenchymal transition [GO:0001837]; blood vessel remodeling [GO:0001974]; inflammatory response to antigenic stimulus [GO:0002437]; secondary heart field specification [GO:0003139]; outflow tract morphogenesis [GO:0003151]; endocardium morphogenesis [GO:0003160]; aortic valve development [GO:0003176]; pulmonary valve development [GO:0003177]; epithelial to mesenchymal transition involved in endocardial cushion formation [GO:0003198]; cardiac left ventricle morphogenesis [GO:0003214]; ventricular trabecula myocardium morphogenesis [GO:0003222]; regulation of transcription from RNA polymerase II promoter involved in myocardial precursor cell differentiation [GO:0003256]; humoral immune response [GO:0006959]; Notch signaling pathway [GO:0007219]; positive regulation of transcription of Notch receptor target [GO:0007221]; negative regulation of cell population proliferation [GO:0008285]; auditory receptor cell fate commitment [GO:0009912]; epidermal cell fate specification [GO:0009957]; positive regulation of gene expression [GO:0010628]; pituitary gland development [GO:0021983]; B cell differentiation [GO:0030183]; keratinocyte differentiation [GO:0030216]; negative regulation of ossification [GO:0030279]; positive regulation of BMP signaling pathway [GO:0030513]; somatic stem cell population maintenance [GO:0035019]; dorsal aorta morphogenesis [GO:0035912]; atrioventricular canal development [GO:0036302]; defense response to bacterium [GO:0042742]; myeloid dendritic cell differentiation [GO:0043011]; negative regulation of cell differentiation [GO:0045596]; negative regulation of transcription, DNA-templated [GO:0045892]; positive regulation of transcription by RNA polymerase II [GO:0045944]; regulation of timing of cell differentiation [GO:0048505]; sebaceous gland development [GO:0048733]; hair follicle maturation [GO:0048820]; positive regulation of cardiac muscle cell proliferation [GO:0060045]; ventricular septum morphogenesis [GO:0060412]; club cell differentiation [GO:0060486]; labyrinthine layer blood vessel development [GO:0060716]; arterial endothelial cell fate commitment [GO:0060844]; Notch signaling involved in heart development [GO:0061314]; positive regulation of transcription from RNA polymerase II promoter in response to hypoxia [GO:0061419]; blood vessel lumenization [GO:0072554]; blood vessel endothelial cell fate specification [GO:0097101]; negative regulation of cold-induced thermogenesis [GO:0120163]; positive regulation of ERBB signaling pathway [GO:1901186]; positive regulation of ephrin receptor signaling pathway [GO:1901189]; positive regulation of canonical Wnt signaling pathway involved in cardiac muscle cell fate commitment [GO:1901297]; positive regulation of cell proliferation involved in heart morphogenesis [GO:2000138]; ; ; ; ;	RNA polymerase II cis-regulatory region sequence-specific DNA binding [GO:0000978]; DNA-binding transcription factor activity, RNA polymerase II-specific [GO:0000981]; DNA-binding transcription activator activity, RNA polymerase II-specific [GO:0001228]; DNA binding [GO:0003677]; chromatin binding [GO:0003682]; DNA-binding transcription factor activity [GO:0003700]; protein binding [GO:0005515]; sequence-specific DNA binding [GO:0043565]; protein N-terminus binding [GO:0047485]; RNA polymerase II-specific DNA-binding transcription factor binding [GO:0061629]; DNA-binding transcription factor binding [GO:0140297]; ; ; ; ;	nucleus [GO:0005634]; nucleoplasm [GO:0005654]; nucleolus [GO:0005730]; cytoplasm [GO:0005737]; chromatin [GO:0000785]; MAML1-RBP-Jkappa- ICN1 complex [GO:0002193]; transcription repressor complex [GO:0017053]; ; ; ; ;
Nafisa_SEN3	Recombining binding protein suppressor of hairless;Isoform of Q06330, Isoform 4 of Recombining binding protein suppressor of hairless;Isoform of Q06330, Isoform 5 of Recombining binding protein suppressor of hairless;Isoform of Q06330, Isoform 6 of Recombining binding protein suppressor of hairless;Isoform of Q06330, Isoform 7 of Recombining binding protein suppressor of hairless;Recombining binding protein suppressor of hairless	RBPJ;RBPJ;RBPJ;RBPJ;RBPJ;RBPJ	NA	Q06330;Q06330-4;Q06330-5;Q06330-6;Q06330-7;Q3SZ41	5.1357	0.5161	XT NP A	2023ms1276	negative regulation of transcription by RNA polymerase II [GO:0000122]; angiogenesis [GO:0001525]; somitogenesis [GO:0001756]; epithelial to mesenchymal transition [GO:0001837]; blood vessel remodeling [GO:0001974]; inflammatory response to antigenic stimulus [GO:0002437]; secondary heart field specification [GO:0003139]; outflow tract morphogenesis [GO:0003151]; endocardium morphogenesis [GO:0003160]; aortic valve development [GO:0003176]; pulmonary valve development [GO:0003177]; epithelial to mesenchymal transition involved in endocardial cushion formation [GO:0003198]; cardiac left ventricle morphogenesis [GO:0003214]; ventricular trabecula myocardium morphogenesis [GO:0003222]; regulation of transcription from RNA polymerase II promoter involved in myocardial precursor cell differentiation [GO:0003256]; humoral immune response [GO:0006959]; Notch signaling pathway [GO:0007219]; positive regulation of transcription of Notch receptor target [GO:0007221]; negative regulation of cell population proliferation [GO:0008285]; auditory receptor cell fate commitment [GO:0009912]; epidermal cell fate specification [GO:0009957]; positive regulation of gene expression [GO:0010628]; pituitary gland development [GO:0021983]; B cell differentiation [GO:0030183]; keratinocyte differentiation [GO:0030216]; negative regulation of ossification [GO:0030279]; positive regulation of BMP signaling pathway [GO:0030513]; somatic stem cell population maintenance [GO:0035019]; dorsal aorta morphogenesis [GO:0035912]; atrioventricular canal development [GO:0036302]; defense response to bacterium [GO:0042742]; myeloid dendritic cell differentiation [GO:0043011]; negative regulation of cell differentiation [GO:0045596]; negative regulation of transcription, DNA-templated [GO:0045892]; positive regulation of transcription by RNA polymerase II [GO:0045944]; regulation of timing of cell differentiation [GO:0048505]; sebaceous gland development [GO:0048733]; hair follicle maturation [GO:0048820]; positive regulation of cardiac muscle cell proliferation [GO:0060045]; ventricular septum morphogenesis [GO:0060412]; club cell differentiation [GO:0060486]; labyrinthine layer blood vessel development [GO:0060716]; arterial endothelial cell fate commitment [GO:0060844]; Notch signaling involved in heart development [GO:0061314]; positive regulation of transcription from RNA polymerase II promoter in response to hypoxia [GO:0061419]; blood vessel lumenization [GO:0072554]; blood vessel endothelial cell fate specification [GO:0097101]; negative regulation of cold-induced thermogenesis [GO:0120163]; positive regulation of ERBB signaling pathway [GO:1901186]; positive regulation of ephrin receptor signaling pathway [GO:1901189]; positive regulation of canonical Wnt signaling pathway involved in cardiac muscle cell fate commitment [GO:1901297]; positive regulation of cell proliferation involved in heart morphogenesis [GO:2000138]; ; ; ; ;	RNA polymerase II cis-regulatory region sequence-specific DNA binding [GO:0000978]; DNA-binding transcription factor activity, RNA polymerase II-specific [GO:0000981]; DNA-binding transcription activator activity, RNA polymerase II-specific [GO:0001228]; DNA binding [GO:0003677]; chromatin binding [GO:0003682]; DNA-binding transcription factor activity [GO:0003700]; protein binding [GO:0005515]; sequence-specific DNA binding [GO:0043565]; protein N-terminus binding [GO:0047485]; RNA polymerase II-specific DNA-binding transcription factor binding [GO:0061629]; DNA-binding transcription factor binding [GO:0140297]; ; ; ; ;	nucleus [GO:0005634]; nucleoplasm [GO:0005654]; nucleolus [GO:0005730]; cytoplasm [GO:0005737]; chromatin [GO:0000785]; MAML1-RBP-Jkappa- ICN1 complex [GO:0002193]; transcription repressor complex [GO:0017053]; ; ; ; ;
Nafisa_SEN2	Recombining binding protein suppressor of hairless;Isoform of Q06330, Isoform 4 of Recombining binding protein suppressor of hairless;Isoform of Q06330, Isoform 5 of Recombining binding protein suppressor of hairless;Isoform of Q06330, Isoform 6 of Recombining binding protein suppressor of hairless;Isoform of Q06330, Isoform 7 of Recombining binding protein suppressor of hairless;Recombining binding protein suppressor of hairless	RBPJ;RBPJ;RBPJ;RBPJ;RBPJ;RBPJ	NA	Q06330;Q06330-4;Q06330-5;Q06330-6;Q06330-7;Q3SZ41	5.1883	0.5554	XT NP A	2023ms1276	negative regulation of transcription by RNA polymerase II [GO:0000122]; angiogenesis [GO:0001525]; somitogenesis [GO:0001756]; epithelial to mesenchymal transition [GO:0001837]; blood vessel remodeling [GO:0001974]; inflammatory response to antigenic stimulus [GO:0002437]; secondary heart field specification [GO:0003139]; outflow tract morphogenesis [GO:0003151]; endocardium morphogenesis [GO:0003160]; aortic valve development [GO:0003176]; pulmonary valve development [GO:0003177]; epithelial to mesenchymal transition involved in endocardial cushion formation [GO:0003198]; cardiac left ventricle morphogenesis [GO:0003214]; ventricular trabecula myocardium morphogenesis [GO:0003222]; regulation of transcription from RNA polymerase II promoter involved in myocardial precursor cell differentiation [GO:0003256]; humoral immune response [GO:0006959]; Notch signaling pathway [GO:0007219]; positive regulation of transcription of Notch receptor target [GO:0007221]; negative regulation of cell population proliferation [GO:0008285]; auditory receptor cell fate commitment [GO:0009912]; epidermal cell fate specification [GO:0009957]; positive regulation of gene expression [GO:0010628]; pituitary gland development [GO:0021983]; B cell differentiation [GO:0030183]; keratinocyte differentiation [GO:0030216]; negative regulation of ossification [GO:0030279]; positive regulation of BMP signaling pathway [GO:0030513]; somatic stem cell population maintenance [GO:0035019]; dorsal aorta morphogenesis [GO:0035912]; atrioventricular canal development [GO:0036302]; defense response to bacterium [GO:0042742]; myeloid dendritic cell differentiation [GO:0043011]; negative regulation of cell differentiation [GO:0045596]; negative regulation of transcription, DNA-templated [GO:0045892]; positive regulation of transcription by RNA polymerase II [GO:0045944]; regulation of timing of cell differentiation [GO:0048505]; sebaceous gland development [GO:0048733]; hair follicle maturation [GO:0048820]; positive regulation of cardiac muscle cell proliferation [GO:0060045]; ventricular septum morphogenesis [GO:0060412]; club cell differentiation [GO:0060486]; labyrinthine layer blood vessel development [GO:0060716]; arterial endothelial cell fate commitment [GO:0060844]; Notch signaling involved in heart development [GO:0061314]; positive regulation of transcription from RNA polymerase II promoter in response to hypoxia [GO:0061419]; blood vessel lumenization [GO:0072554]; blood vessel endothelial cell fate specification [GO:0097101]; negative regulation of cold-induced thermogenesis [GO:0120163]; positive regulation of ERBB signaling pathway [GO:1901186]; positive regulation of ephrin receptor signaling pathway [GO:1901189]; positive regulation of canonical Wnt signaling pathway involved in cardiac muscle cell fate commitment [GO:1901297]; positive regulation of cell proliferation involved in heart morphogenesis [GO:2000138]; ; ; ; ;	RNA polymerase II cis-regulatory region sequence-specific DNA binding [GO:0000978]; DNA-binding transcription factor activity, RNA polymerase II-specific [GO:0000981]; DNA-binding transcription activator activity, RNA polymerase II-specific [GO:0001228]; DNA binding [GO:0003677]; chromatin binding [GO:0003682]; DNA-binding transcription factor activity [GO:0003700]; protein binding [GO:0005515]; sequence-specific DNA binding [GO:0043565]; protein N-terminus binding [GO:0047485]; RNA polymerase II-specific DNA-binding transcription factor binding [GO:0061629]; DNA-binding transcription factor binding [GO:0140297]; ; ; ; ;	nucleus [GO:0005634]; nucleoplasm [GO:0005654]; nucleolus [GO:0005730]; cytoplasm [GO:0005737]; chromatin [GO:0000785]; MAML1-RBP-Jkappa- ICN1 complex [GO:0002193]; transcription repressor complex [GO:0017053]; ; ; ; ;
Nafisa_SEN1	Recombining binding protein suppressor of hairless;Isoform of Q06330, Isoform 4 of Recombining binding protein suppressor of hairless;Isoform of Q06330, Isoform 5 of Recombining binding protein suppressor of hairless;Isoform of Q06330, Isoform 6 of Recombining binding protein suppressor of hairless;Isoform of Q06330, Isoform 7 of Recombining binding protein suppressor of hairless;Recombining binding protein suppressor of hairless	RBPJ;RBPJ;RBPJ;RBPJ;RBPJ;RBPJ	NA	Q06330;Q06330-4;Q06330-5;Q06330-6;Q06330-7;Q3SZ41	5.1611	0.5434	XT NP A	2023ms1276	negative regulation of transcription by RNA polymerase II [GO:0000122]; angiogenesis [GO:0001525]; somitogenesis [GO:0001756]; epithelial to mesenchymal transition [GO:0001837]; blood vessel remodeling [GO:0001974]; inflammatory response to antigenic stimulus [GO:0002437]; secondary heart field specification [GO:0003139]; outflow tract morphogenesis [GO:0003151]; endocardium morphogenesis [GO:0003160]; aortic valve development [GO:0003176]; pulmonary valve development [GO:0003177]; epithelial to mesenchymal transition involved in endocardial cushion formation [GO:0003198]; cardiac left ventricle morphogenesis [GO:0003214]; ventricular trabecula myocardium morphogenesis [GO:0003222]; regulation of transcription from RNA polymerase II promoter involved in myocardial precursor cell differentiation [GO:0003256]; humoral immune response [GO:0006959]; Notch signaling pathway [GO:0007219]; positive regulation of transcription of Notch receptor target [GO:0007221]; negative regulation of cell population proliferation [GO:0008285]; auditory receptor cell fate commitment [GO:0009912]; epidermal cell fate specification [GO:0009957]; positive regulation of gene expression [GO:0010628]; pituitary gland development [GO:0021983]; B cell differentiation [GO:0030183]; keratinocyte differentiation [GO:0030216]; negative regulation of ossification [GO:0030279]; positive regulation of BMP signaling pathway [GO:0030513]; somatic stem cell population maintenance [GO:0035019]; dorsal aorta morphogenesis [GO:0035912]; atrioventricular canal development [GO:0036302]; defense response to bacterium [GO:0042742]; myeloid dendritic cell differentiation [GO:0043011]; negative regulation of cell differentiation [GO:0045596]; negative regulation of transcription, DNA-templated [GO:0045892]; positive regulation of transcription by RNA polymerase II [GO:0045944]; regulation of timing of cell differentiation [GO:0048505]; sebaceous gland development [GO:0048733]; hair follicle maturation [GO:0048820]; positive regulation of cardiac muscle cell proliferation [GO:0060045]; ventricular septum morphogenesis [GO:0060412]; club cell differentiation [GO:0060486]; labyrinthine layer blood vessel development [GO:0060716]; arterial endothelial cell fate commitment [GO:0060844]; Notch signaling involved in heart development [GO:0061314]; positive regulation of transcription from RNA polymerase II promoter in response to hypoxia [GO:0061419]; blood vessel lumenization [GO:0072554]; blood vessel endothelial cell fate specification [GO:0097101]; negative regulation of cold-induced thermogenesis [GO:0120163]; positive regulation of ERBB signaling pathway [GO:1901186]; positive regulation of ephrin receptor signaling pathway [GO:1901189]; positive regulation of canonical Wnt signaling pathway involved in cardiac muscle cell fate commitment [GO:1901297]; positive regulation of cell proliferation involved in heart morphogenesis [GO:2000138]; ; ; ; ;	RNA polymerase II cis-regulatory region sequence-specific DNA binding [GO:0000978]; DNA-binding transcription factor activity, RNA polymerase II-specific [GO:0000981]; DNA-binding transcription activator activity, RNA polymerase II-specific [GO:0001228]; DNA binding [GO:0003677]; chromatin binding [GO:0003682]; DNA-binding transcription factor activity [GO:0003700]; protein binding [GO:0005515]; sequence-specific DNA binding [GO:0043565]; protein N-terminus binding [GO:0047485]; RNA polymerase II-specific DNA-binding transcription factor binding [GO:0061629]; DNA-binding transcription factor binding [GO:0140297]; ; ; ; ;	nucleus [GO:0005634]; nucleoplasm [GO:0005654]; nucleolus [GO:0005730]; cytoplasm [GO:0005737]; chromatin [GO:0000785]; MAML1-RBP-Jkappa- ICN1 complex [GO:0002193]; transcription repressor complex [GO:0017053]; ; ; ; ;
Nafisa_PRO7	Recombining binding protein suppressor of hairless;Isoform of Q06330, Isoform 4 of Recombining binding protein suppressor of hairless;Isoform of Q06330, Isoform 5 of Recombining binding protein suppressor of hairless;Isoform of Q06330, Isoform 6 of Recombining binding protein suppressor of hairless;Isoform of Q06330, Isoform 7 of Recombining binding protein suppressor of hairless;Recombining binding protein suppressor of hairless	RBPJ;RBPJ;RBPJ;RBPJ;RBPJ;RBPJ	NA	Q06330;Q06330-4;Q06330-5;Q06330-6;Q06330-7;Q3SZ41	4.5346	-0.0203	XT NP A	2023ms1276	negative regulation of transcription by RNA polymerase II [GO:0000122]; angiogenesis [GO:0001525]; somitogenesis [GO:0001756]; epithelial to mesenchymal transition [GO:0001837]; blood vessel remodeling [GO:0001974]; inflammatory response to antigenic stimulus [GO:0002437]; secondary heart field specification [GO:0003139]; outflow tract morphogenesis [GO:0003151]; endocardium morphogenesis [GO:0003160]; aortic valve development [GO:0003176]; pulmonary valve development [GO:0003177]; epithelial to mesenchymal transition involved in endocardial cushion formation [GO:0003198]; cardiac left ventricle morphogenesis [GO:0003214]; ventricular trabecula myocardium morphogenesis [GO:0003222]; regulation of transcription from RNA polymerase II promoter involved in myocardial precursor cell differentiation [GO:0003256]; humoral immune response [GO:0006959]; Notch signaling pathway [GO:0007219]; positive regulation of transcription of Notch receptor target [GO:0007221]; negative regulation of cell population proliferation [GO:0008285]; auditory receptor cell fate commitment [GO:0009912]; epidermal cell fate specification [GO:0009957]; positive regulation of gene expression [GO:0010628]; pituitary gland development [GO:0021983]; B cell differentiation [GO:0030183]; keratinocyte differentiation [GO:0030216]; negative regulation of ossification [GO:0030279]; positive regulation of BMP signaling pathway [GO:0030513]; somatic stem cell population maintenance [GO:0035019]; dorsal aorta morphogenesis [GO:0035912]; atrioventricular canal development [GO:0036302]; defense response to bacterium [GO:0042742]; myeloid dendritic cell differentiation [GO:0043011]; negative regulation of cell differentiation [GO:0045596]; negative regulation of transcription, DNA-templated [GO:0045892]; positive regulation of transcription by RNA polymerase II [GO:0045944]; regulation of timing of cell differentiation [GO:0048505]; sebaceous gland development [GO:0048733]; hair follicle maturation [GO:0048820]; positive regulation of cardiac muscle cell proliferation [GO:0060045]; ventricular septum morphogenesis [GO:0060412]; club cell differentiation [GO:0060486]; labyrinthine layer blood vessel development [GO:0060716]; arterial endothelial cell fate commitment [GO:0060844]; Notch signaling involved in heart development [GO:0061314]; positive regulation of transcription from RNA polymerase II promoter in response to hypoxia [GO:0061419]; blood vessel lumenization [GO:0072554]; blood vessel endothelial cell fate specification [GO:0097101]; negative regulation of cold-induced thermogenesis [GO:0120163]; positive regulation of ERBB signaling pathway [GO:1901186]; positive regulation of ephrin receptor signaling pathway [GO:1901189]; positive regulation of canonical Wnt signaling pathway involved in cardiac muscle cell fate commitment [GO:1901297]; positive regulation of cell proliferation involved in heart morphogenesis [GO:2000138]; ; ; ; ;	RNA polymerase II cis-regulatory region sequence-specific DNA binding [GO:0000978]; DNA-binding transcription factor activity, RNA polymerase II-specific [GO:0000981]; DNA-binding transcription activator activity, RNA polymerase II-specific [GO:0001228]; DNA binding [GO:0003677]; chromatin binding [GO:0003682]; DNA-binding transcription factor activity [GO:0003700]; protein binding [GO:0005515]; sequence-specific DNA binding [GO:0043565]; protein N-terminus binding [GO:0047485]; RNA polymerase II-specific DNA-binding transcription factor binding [GO:0061629]; DNA-binding transcription factor binding [GO:0140297]; ; ; ; ;	nucleus [GO:0005634]; nucleoplasm [GO:0005654]; nucleolus [GO:0005730]; cytoplasm [GO:0005737]; chromatin [GO:0000785]; MAML1-RBP-Jkappa- ICN1 complex [GO:0002193]; transcription repressor complex [GO:0017053]; ; ; ; ;
Nafisa_PRO6	Recombining binding protein suppressor of hairless;Isoform of Q06330, Isoform 4 of Recombining binding protein suppressor of hairless;Isoform of Q06330, Isoform 5 of Recombining binding protein suppressor of hairless;Isoform of Q06330, Isoform 6 of Recombining binding protein suppressor of hairless;Isoform of Q06330, Isoform 7 of Recombining binding protein suppressor of hairless;Recombining binding protein suppressor of hairless	RBPJ;RBPJ;RBPJ;RBPJ;RBPJ;RBPJ	NA	Q06330;Q06330-4;Q06330-5;Q06330-6;Q06330-7;Q3SZ41	4.463	-0.0821	XT NP A	2023ms1276	negative regulation of transcription by RNA polymerase II [GO:0000122]; angiogenesis [GO:0001525]; somitogenesis [GO:0001756]; epithelial to mesenchymal transition [GO:0001837]; blood vessel remodeling [GO:0001974]; inflammatory response to antigenic stimulus [GO:0002437]; secondary heart field specification [GO:0003139]; outflow tract morphogenesis [GO:0003151]; endocardium morphogenesis [GO:0003160]; aortic valve development [GO:0003176]; pulmonary valve development [GO:0003177]; epithelial to mesenchymal transition involved in endocardial cushion formation [GO:0003198]; cardiac left ventricle morphogenesis [GO:0003214]; ventricular trabecula myocardium morphogenesis [GO:0003222]; regulation of transcription from RNA polymerase II promoter involved in myocardial precursor cell differentiation [GO:0003256]; humoral immune response [GO:0006959]; Notch signaling pathway [GO:0007219]; positive regulation of transcription of Notch receptor target [GO:0007221]; negative regulation of cell population proliferation [GO:0008285]; auditory receptor cell fate commitment [GO:0009912]; epidermal cell fate specification [GO:0009957]; positive regulation of gene expression [GO:0010628]; pituitary gland development [GO:0021983]; B cell differentiation [GO:0030183]; keratinocyte differentiation [GO:0030216]; negative regulation of ossification [GO:0030279]; positive regulation of BMP signaling pathway [GO:0030513]; somatic stem cell population maintenance [GO:0035019]; dorsal aorta morphogenesis [GO:0035912]; atrioventricular canal development [GO:0036302]; defense response to bacterium [GO:0042742]; myeloid dendritic cell differentiation [GO:0043011]; negative regulation of cell differentiation [GO:0045596]; negative regulation of transcription, DNA-templated [GO:0045892]; positive regulation of transcription by RNA polymerase II [GO:0045944]; regulation of timing of cell differentiation [GO:0048505]; sebaceous gland development [GO:0048733]; hair follicle maturation [GO:0048820]; positive regulation of cardiac muscle cell proliferation [GO:0060045]; ventricular septum morphogenesis [GO:0060412]; club cell differentiation [GO:0060486]; labyrinthine layer blood vessel development [GO:0060716]; arterial endothelial cell fate commitment [GO:0060844]; Notch signaling involved in heart development [GO:0061314]; positive regulation of transcription from RNA polymerase II promoter in response to hypoxia [GO:0061419]; blood vessel lumenization [GO:0072554]; blood vessel endothelial cell fate specification [GO:0097101]; negative regulation of cold-induced thermogenesis [GO:0120163]; positive regulation of ERBB signaling pathway [GO:1901186]; positive regulation of ephrin receptor signaling pathway [GO:1901189]; positive regulation of canonical Wnt signaling pathway involved in cardiac muscle cell fate commitment [GO:1901297]; positive regulation of cell proliferation involved in heart morphogenesis [GO:2000138]; ; ; ; ;	RNA polymerase II cis-regulatory region sequence-specific DNA binding [GO:0000978]; DNA-binding transcription factor activity, RNA polymerase II-specific [GO:0000981]; DNA-binding transcription activator activity, RNA polymerase II-specific [GO:0001228]; DNA binding [GO:0003677]; chromatin binding [GO:0003682]; DNA-binding transcription factor activity [GO:0003700]; protein binding [GO:0005515]; sequence-specific DNA binding [GO:0043565]; protein N-terminus binding [GO:0047485]; RNA polymerase II-specific DNA-binding transcription factor binding [GO:0061629]; DNA-binding transcription factor binding [GO:0140297]; ; ; ; ;	nucleus [GO:0005634]; nucleoplasm [GO:0005654]; nucleolus [GO:0005730]; cytoplasm [GO:0005737]; chromatin [GO:0000785]; MAML1-RBP-Jkappa- ICN1 complex [GO:0002193]; transcription repressor complex [GO:0017053]; ; ; ; ;
Nafisa_PRO5	Recombining binding protein suppressor of hairless;Isoform of Q06330, Isoform 4 of Recombining binding protein suppressor of hairless;Isoform of Q06330, Isoform 5 of Recombining binding protein suppressor of hairless;Isoform of Q06330, Isoform 6 of Recombining binding protein suppressor of hairless;Isoform of Q06330, Isoform 7 of Recombining binding protein suppressor of hairless;Recombining binding protein suppressor of hairless	RBPJ;RBPJ;RBPJ;RBPJ;RBPJ;RBPJ	NA	Q06330;Q06330-4;Q06330-5;Q06330-6;Q06330-7;Q3SZ41	4.4655	-0.0717	XT NP A	2023ms1276	negative regulation of transcription by RNA polymerase II [GO:0000122]; angiogenesis [GO:0001525]; somitogenesis [GO:0001756]; epithelial to mesenchymal transition [GO:0001837]; blood vessel remodeling [GO:0001974]; inflammatory response to antigenic stimulus [GO:0002437]; secondary heart field specification [GO:0003139]; outflow tract morphogenesis [GO:0003151]; endocardium morphogenesis [GO:0003160]; aortic valve development [GO:0003176]; pulmonary valve development [GO:0003177]; epithelial to mesenchymal transition involved in endocardial cushion formation [GO:0003198]; cardiac left ventricle morphogenesis [GO:0003214]; ventricular trabecula myocardium morphogenesis [GO:0003222]; regulation of transcription from RNA polymerase II promoter involved in myocardial precursor cell differentiation [GO:0003256]; humoral immune response [GO:0006959]; Notch signaling pathway [GO:0007219]; positive regulation of transcription of Notch receptor target [GO:0007221]; negative regulation of cell population proliferation [GO:0008285]; auditory receptor cell fate commitment [GO:0009912]; epidermal cell fate specification [GO:0009957]; positive regulation of gene expression [GO:0010628]; pituitary gland development [GO:0021983]; B cell differentiation [GO:0030183]; keratinocyte differentiation [GO:0030216]; negative regulation of ossification [GO:0030279]; positive regulation of BMP signaling pathway [GO:0030513]; somatic stem cell population maintenance [GO:0035019]; dorsal aorta morphogenesis [GO:0035912]; atrioventricular canal development [GO:0036302]; defense response to bacterium [GO:0042742]; myeloid dendritic cell differentiation [GO:0043011]; negative regulation of cell differentiation [GO:0045596]; negative regulation of transcription, DNA-templated [GO:0045892]; positive regulation of transcription by RNA polymerase II [GO:0045944]; regulation of timing of cell differentiation [GO:0048505]; sebaceous gland development [GO:0048733]; hair follicle maturation [GO:0048820]; positive regulation of cardiac muscle cell proliferation [GO:0060045]; ventricular septum morphogenesis [GO:0060412]; club cell differentiation [GO:0060486]; labyrinthine layer blood vessel development [GO:0060716]; arterial endothelial cell fate commitment [GO:0060844]; Notch signaling involved in heart development [GO:0061314]; positive regulation of transcription from RNA polymerase II promoter in response to hypoxia [GO:0061419]; blood vessel lumenization [GO:0072554]; blood vessel endothelial cell fate specification [GO:0097101]; negative regulation of cold-induced thermogenesis [GO:0120163]; positive regulation of ERBB signaling pathway [GO:1901186]; positive regulation of ephrin receptor signaling pathway [GO:1901189]; positive regulation of canonical Wnt signaling pathway involved in cardiac muscle cell fate commitment [GO:1901297]; positive regulation of cell proliferation involved in heart morphogenesis [GO:2000138]; ; ; ; ;	RNA polymerase II cis-regulatory region sequence-specific DNA binding [GO:0000978]; DNA-binding transcription factor activity, RNA polymerase II-specific [GO:0000981]; DNA-binding transcription activator activity, RNA polymerase II-specific [GO:0001228]; DNA binding [GO:0003677]; chromatin binding [GO:0003682]; DNA-binding transcription factor activity [GO:0003700]; protein binding [GO:0005515]; sequence-specific DNA binding [GO:0043565]; protein N-terminus binding [GO:0047485]; RNA polymerase II-specific DNA-binding transcription factor binding [GO:0061629]; DNA-binding transcription factor binding [GO:0140297]; ; ; ; ;	nucleus [GO:0005634]; nucleoplasm [GO:0005654]; nucleolus [GO:0005730]; cytoplasm [GO:0005737]; chromatin [GO:0000785]; MAML1-RBP-Jkappa- ICN1 complex [GO:0002193]; transcription repressor complex [GO:0017053]; ; ; ; ;
Nafisa_PRO4	Recombining binding protein suppressor of hairless;Isoform of Q06330, Isoform 4 of Recombining binding protein suppressor of hairless;Isoform of Q06330, Isoform 5 of Recombining binding protein suppressor of hairless;Isoform of Q06330, Isoform 6 of Recombining binding protein suppressor of hairless;Isoform of Q06330, Isoform 7 of Recombining binding protein suppressor of hairless;Recombining binding protein suppressor of hairless	RBPJ;RBPJ;RBPJ;RBPJ;RBPJ;RBPJ	NA	Q06330;Q06330-4;Q06330-5;Q06330-6;Q06330-7;Q3SZ41	4.6297	0.0574	XT NP A	2023ms1276	negative regulation of transcription by RNA polymerase II [GO:0000122]; angiogenesis [GO:0001525]; somitogenesis [GO:0001756]; epithelial to mesenchymal transition [GO:0001837]; blood vessel remodeling [GO:0001974]; inflammatory response to antigenic stimulus [GO:0002437]; secondary heart field specification [GO:0003139]; outflow tract morphogenesis [GO:0003151]; endocardium morphogenesis [GO:0003160]; aortic valve development [GO:0003176]; pulmonary valve development [GO:0003177]; epithelial to mesenchymal transition involved in endocardial cushion formation [GO:0003198]; cardiac left ventricle morphogenesis [GO:0003214]; ventricular trabecula myocardium morphogenesis [GO:0003222]; regulation of transcription from RNA polymerase II promoter involved in myocardial precursor cell differentiation [GO:0003256]; humoral immune response [GO:0006959]; Notch signaling pathway [GO:0007219]; positive regulation of transcription of Notch receptor target [GO:0007221]; negative regulation of cell population proliferation [GO:0008285]; auditory receptor cell fate commitment [GO:0009912]; epidermal cell fate specification [GO:0009957]; positive regulation of gene expression [GO:0010628]; pituitary gland development [GO:0021983]; B cell differentiation [GO:0030183]; keratinocyte differentiation [GO:0030216]; negative regulation of ossification [GO:0030279]; positive regulation of BMP signaling pathway [GO:0030513]; somatic stem cell population maintenance [GO:0035019]; dorsal aorta morphogenesis [GO:0035912]; atrioventricular canal development [GO:0036302]; defense response to bacterium [GO:0042742]; myeloid dendritic cell differentiation [GO:0043011]; negative regulation of cell differentiation [GO:0045596]; negative regulation of transcription, DNA-templated [GO:0045892]; positive regulation of transcription by RNA polymerase II [GO:0045944]; regulation of timing of cell differentiation [GO:0048505]; sebaceous gland development [GO:0048733]; hair follicle maturation [GO:0048820]; positive regulation of cardiac muscle cell proliferation [GO:0060045]; ventricular septum morphogenesis [GO:0060412]; club cell differentiation [GO:0060486]; labyrinthine layer blood vessel development [GO:0060716]; arterial endothelial cell fate commitment [GO:0060844]; Notch signaling involved in heart development [GO:0061314]; positive regulation of transcription from RNA polymerase II promoter in response to hypoxia [GO:0061419]; blood vessel lumenization [GO:0072554]; blood vessel endothelial cell fate specification [GO:0097101]; negative regulation of cold-induced thermogenesis [GO:0120163]; positive regulation of ERBB signaling pathway [GO:1901186]; positive regulation of ephrin receptor signaling pathway [GO:1901189]; positive regulation of canonical Wnt signaling pathway involved in cardiac muscle cell fate commitment [GO:1901297]; positive regulation of cell proliferation involved in heart morphogenesis [GO:2000138]; ; ; ; ;	RNA polymerase II cis-regulatory region sequence-specific DNA binding [GO:0000978]; DNA-binding transcription factor activity, RNA polymerase II-specific [GO:0000981]; DNA-binding transcription activator activity, RNA polymerase II-specific [GO:0001228]; DNA binding [GO:0003677]; chromatin binding [GO:0003682]; DNA-binding transcription factor activity [GO:0003700]; protein binding [GO:0005515]; sequence-specific DNA binding [GO:0043565]; protein N-terminus binding [GO:0047485]; RNA polymerase II-specific DNA-binding transcription factor binding [GO:0061629]; DNA-binding transcription factor binding [GO:0140297]; ; ; ; ;	nucleus [GO:0005634]; nucleoplasm [GO:0005654]; nucleolus [GO:0005730]; cytoplasm [GO:0005737]; chromatin [GO:0000785]; MAML1-RBP-Jkappa- ICN1 complex [GO:0002193]; transcription repressor complex [GO:0017053]; ; ; ; ;
Nafisa_PRO3	Recombining binding protein suppressor of hairless;Isoform of Q06330, Isoform 4 of Recombining binding protein suppressor of hairless;Isoform of Q06330, Isoform 5 of Recombining binding protein suppressor of hairless;Isoform of Q06330, Isoform 6 of Recombining binding protein suppressor of hairless;Isoform of Q06330, Isoform 7 of Recombining binding protein suppressor of hairless;Recombining binding protein suppressor of hairless	RBPJ;RBPJ;RBPJ;RBPJ;RBPJ;RBPJ	NA	Q06330;Q06330-4;Q06330-5;Q06330-6;Q06330-7;Q3SZ41	4.5051	-0.0654	XT NP A	2023ms1276	negative regulation of transcription by RNA polymerase II [GO:0000122]; angiogenesis [GO:0001525]; somitogenesis [GO:0001756]; epithelial to mesenchymal transition [GO:0001837]; blood vessel remodeling [GO:0001974]; inflammatory response to antigenic stimulus [GO:0002437]; secondary heart field specification [GO:0003139]; outflow tract morphogenesis [GO:0003151]; endocardium morphogenesis [GO:0003160]; aortic valve development [GO:0003176]; pulmonary valve development [GO:0003177]; epithelial to mesenchymal transition involved in endocardial cushion formation [GO:0003198]; cardiac left ventricle morphogenesis [GO:0003214]; ventricular trabecula myocardium morphogenesis [GO:0003222]; regulation of transcription from RNA polymerase II promoter involved in myocardial precursor cell differentiation [GO:0003256]; humoral immune response [GO:0006959]; Notch signaling pathway [GO:0007219]; positive regulation of transcription of Notch receptor target [GO:0007221]; negative regulation of cell population proliferation [GO:0008285]; auditory receptor cell fate commitment [GO:0009912]; epidermal cell fate specification [GO:0009957]; positive regulation of gene expression [GO:0010628]; pituitary gland development [GO:0021983]; B cell differentiation [GO:0030183]; keratinocyte differentiation [GO:0030216]; negative regulation of ossification [GO:0030279]; positive regulation of BMP signaling pathway [GO:0030513]; somatic stem cell population maintenance [GO:0035019]; dorsal aorta morphogenesis [GO:0035912]; atrioventricular canal development [GO:0036302]; defense response to bacterium [GO:0042742]; myeloid dendritic cell differentiation [GO:0043011]; negative regulation of cell differentiation [GO:0045596]; negative regulation of transcription, DNA-templated [GO:0045892]; positive regulation of transcription by RNA polymerase II [GO:0045944]; regulation of timing of cell differentiation [GO:0048505]; sebaceous gland development [GO:0048733]; hair follicle maturation [GO:0048820]; positive regulation of cardiac muscle cell proliferation [GO:0060045]; ventricular septum morphogenesis [GO:0060412]; club cell differentiation [GO:0060486]; labyrinthine layer blood vessel development [GO:0060716]; arterial endothelial cell fate commitment [GO:0060844]; Notch signaling involved in heart development [GO:0061314]; positive regulation of transcription from RNA polymerase II promoter in response to hypoxia [GO:0061419]; blood vessel lumenization [GO:0072554]; blood vessel endothelial cell fate specification [GO:0097101]; negative regulation of cold-induced thermogenesis [GO:0120163]; positive regulation of ERBB signaling pathway [GO:1901186]; positive regulation of ephrin receptor signaling pathway [GO:1901189]; positive regulation of canonical Wnt signaling pathway involved in cardiac muscle cell fate commitment [GO:1901297]; positive regulation of cell proliferation involved in heart morphogenesis [GO:2000138]; ; ; ; ;	RNA polymerase II cis-regulatory region sequence-specific DNA binding [GO:0000978]; DNA-binding transcription factor activity, RNA polymerase II-specific [GO:0000981]; DNA-binding transcription activator activity, RNA polymerase II-specific [GO:0001228]; DNA binding [GO:0003677]; chromatin binding [GO:0003682]; DNA-binding transcription factor activity [GO:0003700]; protein binding [GO:0005515]; sequence-specific DNA binding [GO:0043565]; protein N-terminus binding [GO:0047485]; RNA polymerase II-specific DNA-binding transcription factor binding [GO:0061629]; DNA-binding transcription factor binding [GO:0140297]; ; ; ; ;	nucleus [GO:0005634]; nucleoplasm [GO:0005654]; nucleolus [GO:0005730]; cytoplasm [GO:0005737]; chromatin [GO:0000785]; MAML1-RBP-Jkappa- ICN1 complex [GO:0002193]; transcription repressor complex [GO:0017053]; ; ; ; ;
Nafisa_PRO2	Recombining binding protein suppressor of hairless;Isoform of Q06330, Isoform 4 of Recombining binding protein suppressor of hairless;Isoform of Q06330, Isoform 5 of Recombining binding protein suppressor of hairless;Isoform of Q06330, Isoform 6 of Recombining binding protein suppressor of hairless;Isoform of Q06330, Isoform 7 of Recombining binding protein suppressor of hairless;Recombining binding protein suppressor of hairless	RBPJ;RBPJ;RBPJ;RBPJ;RBPJ;RBPJ	NA	Q06330;Q06330-4;Q06330-5;Q06330-6;Q06330-7;Q3SZ41	4.5118	-0.0399	XT NP A	2023ms1276	negative regulation of transcription by RNA polymerase II [GO:0000122]; angiogenesis [GO:0001525]; somitogenesis [GO:0001756]; epithelial to mesenchymal transition [GO:0001837]; blood vessel remodeling [GO:0001974]; inflammatory response to antigenic stimulus [GO:0002437]; secondary heart field specification [GO:0003139]; outflow tract morphogenesis [GO:0003151]; endocardium morphogenesis [GO:0003160]; aortic valve development [GO:0003176]; pulmonary valve development [GO:0003177]; epithelial to mesenchymal transition involved in endocardial cushion formation [GO:0003198]; cardiac left ventricle morphogenesis [GO:0003214]; ventricular trabecula myocardium morphogenesis [GO:0003222]; regulation of transcription from RNA polymerase II promoter involved in myocardial precursor cell differentiation [GO:0003256]; humoral immune response [GO:0006959]; Notch signaling pathway [GO:0007219]; positive regulation of transcription of Notch receptor target [GO:0007221]; negative regulation of cell population proliferation [GO:0008285]; auditory receptor cell fate commitment [GO:0009912]; epidermal cell fate specification [GO:0009957]; positive regulation of gene expression [GO:0010628]; pituitary gland development [GO:0021983]; B cell differentiation [GO:0030183]; keratinocyte differentiation [GO:0030216]; negative regulation of ossification [GO:0030279]; positive regulation of BMP signaling pathway [GO:0030513]; somatic stem cell population maintenance [GO:0035019]; dorsal aorta morphogenesis [GO:0035912]; atrioventricular canal development [GO:0036302]; defense response to bacterium [GO:0042742]; myeloid dendritic cell differentiation [GO:0043011]; negative regulation of cell differentiation [GO:0045596]; negative regulation of transcription, DNA-templated [GO:0045892]; positive regulation of transcription by RNA polymerase II [GO:0045944]; regulation of timing of cell differentiation [GO:0048505]; sebaceous gland development [GO:0048733]; hair follicle maturation [GO:0048820]; positive regulation of cardiac muscle cell proliferation [GO:0060045]; ventricular septum morphogenesis [GO:0060412]; club cell differentiation [GO:0060486]; labyrinthine layer blood vessel development [GO:0060716]; arterial endothelial cell fate commitment [GO:0060844]; Notch signaling involved in heart development [GO:0061314]; positive regulation of transcription from RNA polymerase II promoter in response to hypoxia [GO:0061419]; blood vessel lumenization [GO:0072554]; blood vessel endothelial cell fate specification [GO:0097101]; negative regulation of cold-induced thermogenesis [GO:0120163]; positive regulation of ERBB signaling pathway [GO:1901186]; positive regulation of ephrin receptor signaling pathway [GO:1901189]; positive regulation of canonical Wnt signaling pathway involved in cardiac muscle cell fate commitment [GO:1901297]; positive regulation of cell proliferation involved in heart morphogenesis [GO:2000138]; ; ; ; ;	RNA polymerase II cis-regulatory region sequence-specific DNA binding [GO:0000978]; DNA-binding transcription factor activity, RNA polymerase II-specific [GO:0000981]; DNA-binding transcription activator activity, RNA polymerase II-specific [GO:0001228]; DNA binding [GO:0003677]; chromatin binding [GO:0003682]; DNA-binding transcription factor activity [GO:0003700]; protein binding [GO:0005515]; sequence-specific DNA binding [GO:0043565]; protein N-terminus binding [GO:0047485]; RNA polymerase II-specific DNA-binding transcription factor binding [GO:0061629]; DNA-binding transcription factor binding [GO:0140297]; ; ; ; ;	nucleus [GO:0005634]; nucleoplasm [GO:0005654]; nucleolus [GO:0005730]; cytoplasm [GO:0005737]; chromatin [GO:0000785]; MAML1-RBP-Jkappa- ICN1 complex [GO:0002193]; transcription repressor complex [GO:0017053]; ; ; ; ;
Nafisa_PRO1	Recombining binding protein suppressor of hairless;Isoform of Q06330, Isoform 4 of Recombining binding protein suppressor of hairless;Isoform of Q06330, Isoform 5 of Recombining binding protein suppressor of hairless;Isoform of Q06330, Isoform 6 of Recombining binding protein suppressor of hairless;Isoform of Q06330, Isoform 7 of Recombining binding protein suppressor of hairless;Recombining binding protein suppressor of hairless	RBPJ;RBPJ;RBPJ;RBPJ;RBPJ;RBPJ	NA	Q06330;Q06330-4;Q06330-5;Q06330-6;Q06330-7;Q3SZ41	4.5107	-0.0366	XT NP A	2023ms1276	negative regulation of transcription by RNA polymerase II [GO:0000122]; angiogenesis [GO:0001525]; somitogenesis [GO:0001756]; epithelial to mesenchymal transition [GO:0001837]; blood vessel remodeling [GO:0001974]; inflammatory response to antigenic stimulus [GO:0002437]; secondary heart field specification [GO:0003139]; outflow tract morphogenesis [GO:0003151]; endocardium morphogenesis [GO:0003160]; aortic valve development [GO:0003176]; pulmonary valve development [GO:0003177]; epithelial to mesenchymal transition involved in endocardial cushion formation [GO:0003198]; cardiac left ventricle morphogenesis [GO:0003214]; ventricular trabecula myocardium morphogenesis [GO:0003222]; regulation of transcription from RNA polymerase II promoter involved in myocardial precursor cell differentiation [GO:0003256]; humoral immune response [GO:0006959]; Notch signaling pathway [GO:0007219]; positive regulation of transcription of Notch receptor target [GO:0007221]; negative regulation of cell population proliferation [GO:0008285]; auditory receptor cell fate commitment [GO:0009912]; epidermal cell fate specification [GO:0009957]; positive regulation of gene expression [GO:0010628]; pituitary gland development [GO:0021983]; B cell differentiation [GO:0030183]; keratinocyte differentiation [GO:0030216]; negative regulation of ossification [GO:0030279]; positive regulation of BMP signaling pathway [GO:0030513]; somatic stem cell population maintenance [GO:0035019]; dorsal aorta morphogenesis [GO:0035912]; atrioventricular canal development [GO:0036302]; defense response to bacterium [GO:0042742]; myeloid dendritic cell differentiation [GO:0043011]; negative regulation of cell differentiation [GO:0045596]; negative regulation of transcription, DNA-templated [GO:0045892]; positive regulation of transcription by RNA polymerase II [GO:0045944]; regulation of timing of cell differentiation [GO:0048505]; sebaceous gland development [GO:0048733]; hair follicle maturation [GO:0048820]; positive regulation of cardiac muscle cell proliferation [GO:0060045]; ventricular septum morphogenesis [GO:0060412]; club cell differentiation [GO:0060486]; labyrinthine layer blood vessel development [GO:0060716]; arterial endothelial cell fate commitment [GO:0060844]; Notch signaling involved in heart development [GO:0061314]; positive regulation of transcription from RNA polymerase II promoter in response to hypoxia [GO:0061419]; blood vessel lumenization [GO:0072554]; blood vessel endothelial cell fate specification [GO:0097101]; negative regulation of cold-induced thermogenesis [GO:0120163]; positive regulation of ERBB signaling pathway [GO:1901186]; positive regulation of ephrin receptor signaling pathway [GO:1901189]; positive regulation of canonical Wnt signaling pathway involved in cardiac muscle cell fate commitment [GO:1901297]; positive regulation of cell proliferation involved in heart morphogenesis [GO:2000138]; ; ; ; ;	RNA polymerase II cis-regulatory region sequence-specific DNA binding [GO:0000978]; DNA-binding transcription factor activity, RNA polymerase II-specific [GO:0000981]; DNA-binding transcription activator activity, RNA polymerase II-specific [GO:0001228]; DNA binding [GO:0003677]; chromatin binding [GO:0003682]; DNA-binding transcription factor activity [GO:0003700]; protein binding [GO:0005515]; sequence-specific DNA binding [GO:0043565]; protein N-terminus binding [GO:0047485]; RNA polymerase II-specific DNA-binding transcription factor binding [GO:0061629]; DNA-binding transcription factor binding [GO:0140297]; ; ; ; ;	nucleus [GO:0005634]; nucleoplasm [GO:0005654]; nucleolus [GO:0005730]; cytoplasm [GO:0005737]; chromatin [GO:0000785]; MAML1-RBP-Jkappa- ICN1 complex [GO:0002193]; transcription repressor complex [GO:0017053]; ; ; ; ;
Nafisa_SEN7	Vitamin K-dependent protein C (Fragment)	PROC	P04070	P00745	6.4169	1.8042	XT NP B	2023ms1276	NA	NA	NA
Nafisa_SEN6	Vitamin K-dependent protein C (Fragment)	PROC	P04070	P00745	6.4024	1.7753	XT NP B	2023ms1276	NA	NA	NA
Nafisa_SEN5	Vitamin K-dependent protein C (Fragment)	PROC	P04070	P00745	6.391	1.7378	XT NP B	2023ms1276	NA	NA	NA
Nafisa_SEN4	Vitamin K-dependent protein C (Fragment)	PROC	P04070	P00745	6.4127	1.7923	XT NP B	2023ms1276	NA	NA	NA
Nafisa_SEN3	Vitamin K-dependent protein C (Fragment)	PROC	P04070	P00745	6.4099	1.7903	XT NP B	2023ms1276	NA	NA	NA
Nafisa_SEN2	Vitamin K-dependent protein C (Fragment)	PROC	P04070	P00745	6.408	1.7751	XT NP B	2023ms1276	NA	NA	NA
Nafisa_SEN1	Vitamin K-dependent protein C (Fragment)	PROC	P04070	P00745	6.4138	1.7961	XT NP B	2023ms1276	NA	NA	NA
Nafisa_PRO7	Vitamin K-dependent protein C (Fragment)	PROC	P04070	P00745	6.4497	1.8948	XT NP B	2023ms1276	NA	NA	NA
Nafisa_PRO6	Vitamin K-dependent protein C (Fragment)	PROC	P04070	P00745	6.4445	1.8994	XT NP B	2023ms1276	NA	NA	NA
Nafisa_PRO5	Vitamin K-dependent protein C (Fragment)	PROC	P04070	P00745	6.4342	1.897	XT NP B	2023ms1276	NA	NA	NA
Nafisa_PRO4	Vitamin K-dependent protein C (Fragment)	PROC	P04070	P00745	6.44	1.8677	XT NP B	2023ms1276	NA	NA	NA
Nafisa_PRO3	Vitamin K-dependent protein C (Fragment)	PROC	P04070	P00745	6.4174	1.8469	XT NP B	2023ms1276	NA	NA	NA
Nafisa_PRO2	Vitamin K-dependent protein C (Fragment)	PROC	P04070	P00745	6.4261	1.8744	XT NP B	2023ms1276	NA	NA	NA
Nafisa_PRO1	Vitamin K-dependent protein C (Fragment)	PROC	P04070	P00745	6.4186	1.8714	XT NP B	2023ms1276	NA	NA	NA
Nafisa_SEN7	Cytoplasmic dynein 1 light intermediate chain 2	DYNC1LI2	O43237	O43237	5.0317	0.4189	XT NP A	2023ms1276	centrosome localization [GO:0051642]; cellular response to nerve growth factor stimulus [GO:1990090]; microtubule-based movement [GO:0007018]; microtubule cytoskeleton organization [GO:0000226]	ATP binding [GO:0005524]; identical protein binding [GO:0042802]; dynein heavy chain binding [GO:0045504]	kinetochore [GO:0000776]; lysosome [GO:0005764]; late endosome [GO:0005770]; centrosome [GO:0005813]; cytosol [GO:0005829]; microtubule [GO:0005874]; membrane [GO:0016020]; cytoplasmic dynein complex [GO:0005868]
Nafisa_SEN6	Cytoplasmic dynein 1 light intermediate chain 2	DYNC1LI2	O43237	O43237	5.052	0.4249	XT NP A	2023ms1276	centrosome localization [GO:0051642]; cellular response to nerve growth factor stimulus [GO:1990090]; microtubule-based movement [GO:0007018]; microtubule cytoskeleton organization [GO:0000226]	ATP binding [GO:0005524]; identical protein binding [GO:0042802]; dynein heavy chain binding [GO:0045504]	kinetochore [GO:0000776]; lysosome [GO:0005764]; late endosome [GO:0005770]; centrosome [GO:0005813]; cytosol [GO:0005829]; microtubule [GO:0005874]; membrane [GO:0016020]; cytoplasmic dynein complex [GO:0005868]
Nafisa_SEN5	Cytoplasmic dynein 1 light intermediate chain 2	DYNC1LI2	O43237	O43237	5.1432	0.4901	XT NP A	2023ms1276	centrosome localization [GO:0051642]; cellular response to nerve growth factor stimulus [GO:1990090]; microtubule-based movement [GO:0007018]; microtubule cytoskeleton organization [GO:0000226]	ATP binding [GO:0005524]; identical protein binding [GO:0042802]; dynein heavy chain binding [GO:0045504]	kinetochore [GO:0000776]; lysosome [GO:0005764]; late endosome [GO:0005770]; centrosome [GO:0005813]; cytosol [GO:0005829]; microtubule [GO:0005874]; membrane [GO:0016020]; cytoplasmic dynein complex [GO:0005868]
Nafisa_SEN4	Cytoplasmic dynein 1 light intermediate chain 2	DYNC1LI2	O43237	O43237	5.0109	0.3905	XT NP A	2023ms1276	centrosome localization [GO:0051642]; cellular response to nerve growth factor stimulus [GO:1990090]; microtubule-based movement [GO:0007018]; microtubule cytoskeleton organization [GO:0000226]	ATP binding [GO:0005524]; identical protein binding [GO:0042802]; dynein heavy chain binding [GO:0045504]	kinetochore [GO:0000776]; lysosome [GO:0005764]; late endosome [GO:0005770]; centrosome [GO:0005813]; cytosol [GO:0005829]; microtubule [GO:0005874]; membrane [GO:0016020]; cytoplasmic dynein complex [GO:0005868]
Nafisa_SEN3	Cytoplasmic dynein 1 light intermediate chain 2	DYNC1LI2	O43237	O43237	5.0005	0.3808	XT NP A	2023ms1276	centrosome localization [GO:0051642]; cellular response to nerve growth factor stimulus [GO:1990090]; microtubule-based movement [GO:0007018]; microtubule cytoskeleton organization [GO:0000226]	ATP binding [GO:0005524]; identical protein binding [GO:0042802]; dynein heavy chain binding [GO:0045504]	kinetochore [GO:0000776]; lysosome [GO:0005764]; late endosome [GO:0005770]; centrosome [GO:0005813]; cytosol [GO:0005829]; microtubule [GO:0005874]; membrane [GO:0016020]; cytoplasmic dynein complex [GO:0005868]
Nafisa_SEN2	Cytoplasmic dynein 1 light intermediate chain 2	DYNC1LI2	O43237	O43237	5.063	0.4301	XT NP A	2023ms1276	centrosome localization [GO:0051642]; cellular response to nerve growth factor stimulus [GO:1990090]; microtubule-based movement [GO:0007018]; microtubule cytoskeleton organization [GO:0000226]	ATP binding [GO:0005524]; identical protein binding [GO:0042802]; dynein heavy chain binding [GO:0045504]	kinetochore [GO:0000776]; lysosome [GO:0005764]; late endosome [GO:0005770]; centrosome [GO:0005813]; cytosol [GO:0005829]; microtubule [GO:0005874]; membrane [GO:0016020]; cytoplasmic dynein complex [GO:0005868]
Nafisa_SEN1	Cytoplasmic dynein 1 light intermediate chain 2	DYNC1LI2	O43237	O43237	5.0075	0.3898	XT NP A	2023ms1276	centrosome localization [GO:0051642]; cellular response to nerve growth factor stimulus [GO:1990090]; microtubule-based movement [GO:0007018]; microtubule cytoskeleton organization [GO:0000226]	ATP binding [GO:0005524]; identical protein binding [GO:0042802]; dynein heavy chain binding [GO:0045504]	kinetochore [GO:0000776]; lysosome [GO:0005764]; late endosome [GO:0005770]; centrosome [GO:0005813]; cytosol [GO:0005829]; microtubule [GO:0005874]; membrane [GO:0016020]; cytoplasmic dynein complex [GO:0005868]
Nafisa_PRO7	Cytoplasmic dynein 1 light intermediate chain 2	DYNC1LI2	O43237	O43237	4.8584	0.3035	XT NP A	2023ms1276	centrosome localization [GO:0051642]; cellular response to nerve growth factor stimulus [GO:1990090]; microtubule-based movement [GO:0007018]; microtubule cytoskeleton organization [GO:0000226]	ATP binding [GO:0005524]; identical protein binding [GO:0042802]; dynein heavy chain binding [GO:0045504]	kinetochore [GO:0000776]; lysosome [GO:0005764]; late endosome [GO:0005770]; centrosome [GO:0005813]; cytosol [GO:0005829]; microtubule [GO:0005874]; membrane [GO:0016020]; cytoplasmic dynein complex [GO:0005868]
Nafisa_PRO6	Cytoplasmic dynein 1 light intermediate chain 2	DYNC1LI2	O43237	O43237	4.8436	0.2985	XT NP A	2023ms1276	centrosome localization [GO:0051642]; cellular response to nerve growth factor stimulus [GO:1990090]; microtubule-based movement [GO:0007018]; microtubule cytoskeleton organization [GO:0000226]	ATP binding [GO:0005524]; identical protein binding [GO:0042802]; dynein heavy chain binding [GO:0045504]	kinetochore [GO:0000776]; lysosome [GO:0005764]; late endosome [GO:0005770]; centrosome [GO:0005813]; cytosol [GO:0005829]; microtubule [GO:0005874]; membrane [GO:0016020]; cytoplasmic dynein complex [GO:0005868]
Nafisa_PRO5	Cytoplasmic dynein 1 light intermediate chain 2	DYNC1LI2	O43237	O43237	4.7693	0.2322	XT NP A	2023ms1276	centrosome localization [GO:0051642]; cellular response to nerve growth factor stimulus [GO:1990090]; microtubule-based movement [GO:0007018]; microtubule cytoskeleton organization [GO:0000226]	ATP binding [GO:0005524]; identical protein binding [GO:0042802]; dynein heavy chain binding [GO:0045504]	kinetochore [GO:0000776]; lysosome [GO:0005764]; late endosome [GO:0005770]; centrosome [GO:0005813]; cytosol [GO:0005829]; microtubule [GO:0005874]; membrane [GO:0016020]; cytoplasmic dynein complex [GO:0005868]
Nafisa_PRO4	Cytoplasmic dynein 1 light intermediate chain 2	DYNC1LI2	O43237	O43237	4.9084	0.3362	XT NP A	2023ms1276	centrosome localization [GO:0051642]; cellular response to nerve growth factor stimulus [GO:1990090]; microtubule-based movement [GO:0007018]; microtubule cytoskeleton organization [GO:0000226]	ATP binding [GO:0005524]; identical protein binding [GO:0042802]; dynein heavy chain binding [GO:0045504]	kinetochore [GO:0000776]; lysosome [GO:0005764]; late endosome [GO:0005770]; centrosome [GO:0005813]; cytosol [GO:0005829]; microtubule [GO:0005874]; membrane [GO:0016020]; cytoplasmic dynein complex [GO:0005868]
Nafisa_PRO3	Cytoplasmic dynein 1 light intermediate chain 2	DYNC1LI2	O43237	O43237	4.8512	0.2806	XT NP A	2023ms1276	centrosome localization [GO:0051642]; cellular response to nerve growth factor stimulus [GO:1990090]; microtubule-based movement [GO:0007018]; microtubule cytoskeleton organization [GO:0000226]	ATP binding [GO:0005524]; identical protein binding [GO:0042802]; dynein heavy chain binding [GO:0045504]	kinetochore [GO:0000776]; lysosome [GO:0005764]; late endosome [GO:0005770]; centrosome [GO:0005813]; cytosol [GO:0005829]; microtubule [GO:0005874]; membrane [GO:0016020]; cytoplasmic dynein complex [GO:0005868]
Nafisa_PRO2	Cytoplasmic dynein 1 light intermediate chain 2	DYNC1LI2	O43237	O43237	4.803	0.2512	XT NP A	2023ms1276	centrosome localization [GO:0051642]; cellular response to nerve growth factor stimulus [GO:1990090]; microtubule-based movement [GO:0007018]; microtubule cytoskeleton organization [GO:0000226]	ATP binding [GO:0005524]; identical protein binding [GO:0042802]; dynein heavy chain binding [GO:0045504]	kinetochore [GO:0000776]; lysosome [GO:0005764]; late endosome [GO:0005770]; centrosome [GO:0005813]; cytosol [GO:0005829]; microtubule [GO:0005874]; membrane [GO:0016020]; cytoplasmic dynein complex [GO:0005868]
Nafisa_PRO1	Cytoplasmic dynein 1 light intermediate chain 2	DYNC1LI2	O43237	O43237	4.8067	0.2595	XT NP A	2023ms1276	centrosome localization [GO:0051642]; cellular response to nerve growth factor stimulus [GO:1990090]; microtubule-based movement [GO:0007018]; microtubule cytoskeleton organization [GO:0000226]	ATP binding [GO:0005524]; identical protein binding [GO:0042802]; dynein heavy chain binding [GO:0045504]	kinetochore [GO:0000776]; lysosome [GO:0005764]; late endosome [GO:0005770]; centrosome [GO:0005813]; cytosol [GO:0005829]; microtubule [GO:0005874]; membrane [GO:0016020]; cytoplasmic dynein complex [GO:0005868]
Nafisa_SEN7	Lysine-specific histone demethylase 1A	KDM1A	O60341	O60341	6.1386	1.5258	XT NP A	2023ms1276	regulation of double-strand break repair via homologous recombination [GO:0010569]; positive regulation of histone ubiquitination [GO:0033184]; cellular response to UV [GO:0034644]; histone H3-K4 demethylation [GO:0034720]; cellular response to gamma radiation [GO:0071480]; regulation of cellular protein localization [GO:1903827]; negative regulation of transcription by RNA polymerase II [GO:0000122]; alternative mRNA splicing, via spliceosome [GO:0000380]; positive regulation of neuroblast proliferation [GO:0002052]; regulation of transcription by RNA polymerase II [GO:0006357]; protein demethylation [GO:0006482]; positive regulation of neuron projection development [GO:0010976]; cerebral cortex development [GO:0021987]; negative regulation of protein binding [GO:0032091]; histone H3-K9 demethylation [GO:0033169]; positive regulation of chromatin binding [GO:0035563]; neuron maturation [GO:0042551]; negative regulation of DNA binding [GO:0043392]; negative regulation of DNA-binding transcription factor activity [GO:0043433]; negative regulation of DNA damage response, signal transduction by p53 class mediator [GO:0043518]; positive regulation of cell size [GO:0045793]; negative regulation of transcription, DNA-templated [GO:0045892]; positive regulation of transcription by RNA polymerase II [GO:0045944]; guanine metabolic process [GO:0046098]; positive regulation of DNA-binding transcription factor activity [GO:0051091]; negative regulation of histone H3-K4 methylation [GO:0051572]; negative regulation of histone H3-K9 methylation [GO:0051573]; muscle cell development [GO:0055001]; regulation of androgen receptor signaling pathway [GO:0060765]; response to fungicide [GO:0060992]; cellular response to cAMP [GO:0071320]; positive regulation of cold-induced thermogenesis [GO:0120162]; negative regulation of intrinsic apoptotic signaling pathway in response to DNA damage by p53 class mediator [GO:1902166]; positive regulation of neural precursor cell proliferation [GO:2000179]; positive regulation of stem cell proliferation [GO:2000648]	telomeric DNA binding [GO:0042162]; p53 binding [GO:0002039]; chromatin binding [GO:0003682]; protein binding [GO:0005515]; transcription factor binding [GO:0008134]; oxidoreductase activity [GO:0016491]; enzyme binding [GO:0019899]; nuclear receptor coactivator activity [GO:0030374]; demethylase activity [GO:0032451]; histone demethylase activity [GO:0032452]; histone H3-methyl-lysine-4 demethylase activity [GO:0032453]; histone H3-methyl-lysine-9 demethylase activity [GO:0032454]; MRF binding [GO:0043426]; flavin adenine dinucleotide binding [GO:0050660]; androgen receptor binding [GO:0050681]; RNA polymerase II-specific DNA-binding transcription factor binding [GO:0061629]; telomeric repeat-containing RNA binding [GO:0061752]; promoter-specific chromatin binding [GO:1990841]	chromosome, telomeric region [GO:0000781]; chromatin [GO:0000785]; nucleus [GO:0005634]; nucleoplasm [GO:0005654]; transcription regulator complex [GO:0005667]; protein-containing complex [GO:0032991]; DNA repair complex [GO:1990391]
Nafisa_SEN6	Lysine-specific histone demethylase 1A	KDM1A	O60341	O60341	6.1505	1.5234	XT NP A	2023ms1276	regulation of double-strand break repair via homologous recombination [GO:0010569]; positive regulation of histone ubiquitination [GO:0033184]; cellular response to UV [GO:0034644]; histone H3-K4 demethylation [GO:0034720]; cellular response to gamma radiation [GO:0071480]; regulation of cellular protein localization [GO:1903827]; negative regulation of transcription by RNA polymerase II [GO:0000122]; alternative mRNA splicing, via spliceosome [GO:0000380]; positive regulation of neuroblast proliferation [GO:0002052]; regulation of transcription by RNA polymerase II [GO:0006357]; protein demethylation [GO:0006482]; positive regulation of neuron projection development [GO:0010976]; cerebral cortex development [GO:0021987]; negative regulation of protein binding [GO:0032091]; histone H3-K9 demethylation [GO:0033169]; positive regulation of chromatin binding [GO:0035563]; neuron maturation [GO:0042551]; negative regulation of DNA binding [GO:0043392]; negative regulation of DNA-binding transcription factor activity [GO:0043433]; negative regulation of DNA damage response, signal transduction by p53 class mediator [GO:0043518]; positive regulation of cell size [GO:0045793]; negative regulation of transcription, DNA-templated [GO:0045892]; positive regulation of transcription by RNA polymerase II [GO:0045944]; guanine metabolic process [GO:0046098]; positive regulation of DNA-binding transcription factor activity [GO:0051091]; negative regulation of histone H3-K4 methylation [GO:0051572]; negative regulation of histone H3-K9 methylation [GO:0051573]; muscle cell development [GO:0055001]; regulation of androgen receptor signaling pathway [GO:0060765]; response to fungicide [GO:0060992]; cellular response to cAMP [GO:0071320]; positive regulation of cold-induced thermogenesis [GO:0120162]; negative regulation of intrinsic apoptotic signaling pathway in response to DNA damage by p53 class mediator [GO:1902166]; positive regulation of neural precursor cell proliferation [GO:2000179]; positive regulation of stem cell proliferation [GO:2000648]	telomeric DNA binding [GO:0042162]; p53 binding [GO:0002039]; chromatin binding [GO:0003682]; protein binding [GO:0005515]; transcription factor binding [GO:0008134]; oxidoreductase activity [GO:0016491]; enzyme binding [GO:0019899]; nuclear receptor coactivator activity [GO:0030374]; demethylase activity [GO:0032451]; histone demethylase activity [GO:0032452]; histone H3-methyl-lysine-4 demethylase activity [GO:0032453]; histone H3-methyl-lysine-9 demethylase activity [GO:0032454]; MRF binding [GO:0043426]; flavin adenine dinucleotide binding [GO:0050660]; androgen receptor binding [GO:0050681]; RNA polymerase II-specific DNA-binding transcription factor binding [GO:0061629]; telomeric repeat-containing RNA binding [GO:0061752]; promoter-specific chromatin binding [GO:1990841]	chromosome, telomeric region [GO:0000781]; chromatin [GO:0000785]; nucleus [GO:0005634]; nucleoplasm [GO:0005654]; transcription regulator complex [GO:0005667]; protein-containing complex [GO:0032991]; DNA repair complex [GO:1990391]
Nafisa_SEN5	Lysine-specific histone demethylase 1A	KDM1A	O60341	O60341	6.2055	1.5523	XT NP A	2023ms1276	regulation of double-strand break repair via homologous recombination [GO:0010569]; positive regulation of histone ubiquitination [GO:0033184]; cellular response to UV [GO:0034644]; histone H3-K4 demethylation [GO:0034720]; cellular response to gamma radiation [GO:0071480]; regulation of cellular protein localization [GO:1903827]; negative regulation of transcription by RNA polymerase II [GO:0000122]; alternative mRNA splicing, via spliceosome [GO:0000380]; positive regulation of neuroblast proliferation [GO:0002052]; regulation of transcription by RNA polymerase II [GO:0006357]; protein demethylation [GO:0006482]; positive regulation of neuron projection development [GO:0010976]; cerebral cortex development [GO:0021987]; negative regulation of protein binding [GO:0032091]; histone H3-K9 demethylation [GO:0033169]; positive regulation of chromatin binding [GO:0035563]; neuron maturation [GO:0042551]; negative regulation of DNA binding [GO:0043392]; negative regulation of DNA-binding transcription factor activity [GO:0043433]; negative regulation of DNA damage response, signal transduction by p53 class mediator [GO:0043518]; positive regulation of cell size [GO:0045793]; negative regulation of transcription, DNA-templated [GO:0045892]; positive regulation of transcription by RNA polymerase II [GO:0045944]; guanine metabolic process [GO:0046098]; positive regulation of DNA-binding transcription factor activity [GO:0051091]; negative regulation of histone H3-K4 methylation [GO:0051572]; negative regulation of histone H3-K9 methylation [GO:0051573]; muscle cell development [GO:0055001]; regulation of androgen receptor signaling pathway [GO:0060765]; response to fungicide [GO:0060992]; cellular response to cAMP [GO:0071320]; positive regulation of cold-induced thermogenesis [GO:0120162]; negative regulation of intrinsic apoptotic signaling pathway in response to DNA damage by p53 class mediator [GO:1902166]; positive regulation of neural precursor cell proliferation [GO:2000179]; positive regulation of stem cell proliferation [GO:2000648]	telomeric DNA binding [GO:0042162]; p53 binding [GO:0002039]; chromatin binding [GO:0003682]; protein binding [GO:0005515]; transcription factor binding [GO:0008134]; oxidoreductase activity [GO:0016491]; enzyme binding [GO:0019899]; nuclear receptor coactivator activity [GO:0030374]; demethylase activity [GO:0032451]; histone demethylase activity [GO:0032452]; histone H3-methyl-lysine-4 demethylase activity [GO:0032453]; histone H3-methyl-lysine-9 demethylase activity [GO:0032454]; MRF binding [GO:0043426]; flavin adenine dinucleotide binding [GO:0050660]; androgen receptor binding [GO:0050681]; RNA polymerase II-specific DNA-binding transcription factor binding [GO:0061629]; telomeric repeat-containing RNA binding [GO:0061752]; promoter-specific chromatin binding [GO:1990841]	chromosome, telomeric region [GO:0000781]; chromatin [GO:0000785]; nucleus [GO:0005634]; nucleoplasm [GO:0005654]; transcription regulator complex [GO:0005667]; protein-containing complex [GO:0032991]; DNA repair complex [GO:1990391]
Nafisa_SEN4	Lysine-specific histone demethylase 1A	KDM1A	O60341	O60341	6.1275	1.5072	XT NP A	2023ms1276	regulation of double-strand break repair via homologous recombination [GO:0010569]; positive regulation of histone ubiquitination [GO:0033184]; cellular response to UV [GO:0034644]; histone H3-K4 demethylation [GO:0034720]; cellular response to gamma radiation [GO:0071480]; regulation of cellular protein localization [GO:1903827]; negative regulation of transcription by RNA polymerase II [GO:0000122]; alternative mRNA splicing, via spliceosome [GO:0000380]; positive regulation of neuroblast proliferation [GO:0002052]; regulation of transcription by RNA polymerase II [GO:0006357]; protein demethylation [GO:0006482]; positive regulation of neuron projection development [GO:0010976]; cerebral cortex development [GO:0021987]; negative regulation of protein binding [GO:0032091]; histone H3-K9 demethylation [GO:0033169]; positive regulation of chromatin binding [GO:0035563]; neuron maturation [GO:0042551]; negative regulation of DNA binding [GO:0043392]; negative regulation of DNA-binding transcription factor activity [GO:0043433]; negative regulation of DNA damage response, signal transduction by p53 class mediator [GO:0043518]; positive regulation of cell size [GO:0045793]; negative regulation of transcription, DNA-templated [GO:0045892]; positive regulation of transcription by RNA polymerase II [GO:0045944]; guanine metabolic process [GO:0046098]; positive regulation of DNA-binding transcription factor activity [GO:0051091]; negative regulation of histone H3-K4 methylation [GO:0051572]; negative regulation of histone H3-K9 methylation [GO:0051573]; muscle cell development [GO:0055001]; regulation of androgen receptor signaling pathway [GO:0060765]; response to fungicide [GO:0060992]; cellular response to cAMP [GO:0071320]; positive regulation of cold-induced thermogenesis [GO:0120162]; negative regulation of intrinsic apoptotic signaling pathway in response to DNA damage by p53 class mediator [GO:1902166]; positive regulation of neural precursor cell proliferation [GO:2000179]; positive regulation of stem cell proliferation [GO:2000648]	telomeric DNA binding [GO:0042162]; p53 binding [GO:0002039]; chromatin binding [GO:0003682]; protein binding [GO:0005515]; transcription factor binding [GO:0008134]; oxidoreductase activity [GO:0016491]; enzyme binding [GO:0019899]; nuclear receptor coactivator activity [GO:0030374]; demethylase activity [GO:0032451]; histone demethylase activity [GO:0032452]; histone H3-methyl-lysine-4 demethylase activity [GO:0032453]; histone H3-methyl-lysine-9 demethylase activity [GO:0032454]; MRF binding [GO:0043426]; flavin adenine dinucleotide binding [GO:0050660]; androgen receptor binding [GO:0050681]; RNA polymerase II-specific DNA-binding transcription factor binding [GO:0061629]; telomeric repeat-containing RNA binding [GO:0061752]; promoter-specific chromatin binding [GO:1990841]	chromosome, telomeric region [GO:0000781]; chromatin [GO:0000785]; nucleus [GO:0005634]; nucleoplasm [GO:0005654]; transcription regulator complex [GO:0005667]; protein-containing complex [GO:0032991]; DNA repair complex [GO:1990391]
Nafisa_SEN3	Lysine-specific histone demethylase 1A	KDM1A	O60341	O60341	6.1441	1.5244	XT NP A	2023ms1276	regulation of double-strand break repair via homologous recombination [GO:0010569]; positive regulation of histone ubiquitination [GO:0033184]; cellular response to UV [GO:0034644]; histone H3-K4 demethylation [GO:0034720]; cellular response to gamma radiation [GO:0071480]; regulation of cellular protein localization [GO:1903827]; negative regulation of transcription by RNA polymerase II [GO:0000122]; alternative mRNA splicing, via spliceosome [GO:0000380]; positive regulation of neuroblast proliferation [GO:0002052]; regulation of transcription by RNA polymerase II [GO:0006357]; protein demethylation [GO:0006482]; positive regulation of neuron projection development [GO:0010976]; cerebral cortex development [GO:0021987]; negative regulation of protein binding [GO:0032091]; histone H3-K9 demethylation [GO:0033169]; positive regulation of chromatin binding [GO:0035563]; neuron maturation [GO:0042551]; negative regulation of DNA binding [GO:0043392]; negative regulation of DNA-binding transcription factor activity [GO:0043433]; negative regulation of DNA damage response, signal transduction by p53 class mediator [GO:0043518]; positive regulation of cell size [GO:0045793]; negative regulation of transcription, DNA-templated [GO:0045892]; positive regulation of transcription by RNA polymerase II [GO:0045944]; guanine metabolic process [GO:0046098]; positive regulation of DNA-binding transcription factor activity [GO:0051091]; negative regulation of histone H3-K4 methylation [GO:0051572]; negative regulation of histone H3-K9 methylation [GO:0051573]; muscle cell development [GO:0055001]; regulation of androgen receptor signaling pathway [GO:0060765]; response to fungicide [GO:0060992]; cellular response to cAMP [GO:0071320]; positive regulation of cold-induced thermogenesis [GO:0120162]; negative regulation of intrinsic apoptotic signaling pathway in response to DNA damage by p53 class mediator [GO:1902166]; positive regulation of neural precursor cell proliferation [GO:2000179]; positive regulation of stem cell proliferation [GO:2000648]	telomeric DNA binding [GO:0042162]; p53 binding [GO:0002039]; chromatin binding [GO:0003682]; protein binding [GO:0005515]; transcription factor binding [GO:0008134]; oxidoreductase activity [GO:0016491]; enzyme binding [GO:0019899]; nuclear receptor coactivator activity [GO:0030374]; demethylase activity [GO:0032451]; histone demethylase activity [GO:0032452]; histone H3-methyl-lysine-4 demethylase activity [GO:0032453]; histone H3-methyl-lysine-9 demethylase activity [GO:0032454]; MRF binding [GO:0043426]; flavin adenine dinucleotide binding [GO:0050660]; androgen receptor binding [GO:0050681]; RNA polymerase II-specific DNA-binding transcription factor binding [GO:0061629]; telomeric repeat-containing RNA binding [GO:0061752]; promoter-specific chromatin binding [GO:1990841]	chromosome, telomeric region [GO:0000781]; chromatin [GO:0000785]; nucleus [GO:0005634]; nucleoplasm [GO:0005654]; transcription regulator complex [GO:0005667]; protein-containing complex [GO:0032991]; DNA repair complex [GO:1990391]
Nafisa_SEN2	Lysine-specific histone demethylase 1A	KDM1A	O60341	O60341	6.1579	1.525	XT NP A	2023ms1276	regulation of double-strand break repair via homologous recombination [GO:0010569]; positive regulation of histone ubiquitination [GO:0033184]; cellular response to UV [GO:0034644]; histone H3-K4 demethylation [GO:0034720]; cellular response to gamma radiation [GO:0071480]; regulation of cellular protein localization [GO:1903827]; negative regulation of transcription by RNA polymerase II [GO:0000122]; alternative mRNA splicing, via spliceosome [GO:0000380]; positive regulation of neuroblast proliferation [GO:0002052]; regulation of transcription by RNA polymerase II [GO:0006357]; protein demethylation [GO:0006482]; positive regulation of neuron projection development [GO:0010976]; cerebral cortex development [GO:0021987]; negative regulation of protein binding [GO:0032091]; histone H3-K9 demethylation [GO:0033169]; positive regulation of chromatin binding [GO:0035563]; neuron maturation [GO:0042551]; negative regulation of DNA binding [GO:0043392]; negative regulation of DNA-binding transcription factor activity [GO:0043433]; negative regulation of DNA damage response, signal transduction by p53 class mediator [GO:0043518]; positive regulation of cell size [GO:0045793]; negative regulation of transcription, DNA-templated [GO:0045892]; positive regulation of transcription by RNA polymerase II [GO:0045944]; guanine metabolic process [GO:0046098]; positive regulation of DNA-binding transcription factor activity [GO:0051091]; negative regulation of histone H3-K4 methylation [GO:0051572]; negative regulation of histone H3-K9 methylation [GO:0051573]; muscle cell development [GO:0055001]; regulation of androgen receptor signaling pathway [GO:0060765]; response to fungicide [GO:0060992]; cellular response to cAMP [GO:0071320]; positive regulation of cold-induced thermogenesis [GO:0120162]; negative regulation of intrinsic apoptotic signaling pathway in response to DNA damage by p53 class mediator [GO:1902166]; positive regulation of neural precursor cell proliferation [GO:2000179]; positive regulation of stem cell proliferation [GO:2000648]	telomeric DNA binding [GO:0042162]; p53 binding [GO:0002039]; chromatin binding [GO:0003682]; protein binding [GO:0005515]; transcription factor binding [GO:0008134]; oxidoreductase activity [GO:0016491]; enzyme binding [GO:0019899]; nuclear receptor coactivator activity [GO:0030374]; demethylase activity [GO:0032451]; histone demethylase activity [GO:0032452]; histone H3-methyl-lysine-4 demethylase activity [GO:0032453]; histone H3-methyl-lysine-9 demethylase activity [GO:0032454]; MRF binding [GO:0043426]; flavin adenine dinucleotide binding [GO:0050660]; androgen receptor binding [GO:0050681]; RNA polymerase II-specific DNA-binding transcription factor binding [GO:0061629]; telomeric repeat-containing RNA binding [GO:0061752]; promoter-specific chromatin binding [GO:1990841]	chromosome, telomeric region [GO:0000781]; chromatin [GO:0000785]; nucleus [GO:0005634]; nucleoplasm [GO:0005654]; transcription regulator complex [GO:0005667]; protein-containing complex [GO:0032991]; DNA repair complex [GO:1990391]
Nafisa_SEN1	Lysine-specific histone demethylase 1A	KDM1A	O60341	O60341	6.1604	1.5427	XT NP A	2023ms1276	regulation of double-strand break repair via homologous recombination [GO:0010569]; positive regulation of histone ubiquitination [GO:0033184]; cellular response to UV [GO:0034644]; histone H3-K4 demethylation [GO:0034720]; cellular response to gamma radiation [GO:0071480]; regulation of cellular protein localization [GO:1903827]; negative regulation of transcription by RNA polymerase II [GO:0000122]; alternative mRNA splicing, via spliceosome [GO:0000380]; positive regulation of neuroblast proliferation [GO:0002052]; regulation of transcription by RNA polymerase II [GO:0006357]; protein demethylation [GO:0006482]; positive regulation of neuron projection development [GO:0010976]; cerebral cortex development [GO:0021987]; negative regulation of protein binding [GO:0032091]; histone H3-K9 demethylation [GO:0033169]; positive regulation of chromatin binding [GO:0035563]; neuron maturation [GO:0042551]; negative regulation of DNA binding [GO:0043392]; negative regulation of DNA-binding transcription factor activity [GO:0043433]; negative regulation of DNA damage response, signal transduction by p53 class mediator [GO:0043518]; positive regulation of cell size [GO:0045793]; negative regulation of transcription, DNA-templated [GO:0045892]; positive regulation of transcription by RNA polymerase II [GO:0045944]; guanine metabolic process [GO:0046098]; positive regulation of DNA-binding transcription factor activity [GO:0051091]; negative regulation of histone H3-K4 methylation [GO:0051572]; negative regulation of histone H3-K9 methylation [GO:0051573]; muscle cell development [GO:0055001]; regulation of androgen receptor signaling pathway [GO:0060765]; response to fungicide [GO:0060992]; cellular response to cAMP [GO:0071320]; positive regulation of cold-induced thermogenesis [GO:0120162]; negative regulation of intrinsic apoptotic signaling pathway in response to DNA damage by p53 class mediator [GO:1902166]; positive regulation of neural precursor cell proliferation [GO:2000179]; positive regulation of stem cell proliferation [GO:2000648]	telomeric DNA binding [GO:0042162]; p53 binding [GO:0002039]; chromatin binding [GO:0003682]; protein binding [GO:0005515]; transcription factor binding [GO:0008134]; oxidoreductase activity [GO:0016491]; enzyme binding [GO:0019899]; nuclear receptor coactivator activity [GO:0030374]; demethylase activity [GO:0032451]; histone demethylase activity [GO:0032452]; histone H3-methyl-lysine-4 demethylase activity [GO:0032453]; histone H3-methyl-lysine-9 demethylase activity [GO:0032454]; MRF binding [GO:0043426]; flavin adenine dinucleotide binding [GO:0050660]; androgen receptor binding [GO:0050681]; RNA polymerase II-specific DNA-binding transcription factor binding [GO:0061629]; telomeric repeat-containing RNA binding [GO:0061752]; promoter-specific chromatin binding [GO:1990841]	chromosome, telomeric region [GO:0000781]; chromatin [GO:0000785]; nucleus [GO:0005634]; nucleoplasm [GO:0005654]; transcription regulator complex [GO:0005667]; protein-containing complex [GO:0032991]; DNA repair complex [GO:1990391]
Nafisa_PRO7	Lysine-specific histone demethylase 1A	KDM1A	O60341	O60341	5.6613	1.1064	XT NP A	2023ms1276	regulation of double-strand break repair via homologous recombination [GO:0010569]; positive regulation of histone ubiquitination [GO:0033184]; cellular response to UV [GO:0034644]; histone H3-K4 demethylation [GO:0034720]; cellular response to gamma radiation [GO:0071480]; regulation of cellular protein localization [GO:1903827]; negative regulation of transcription by RNA polymerase II [GO:0000122]; alternative mRNA splicing, via spliceosome [GO:0000380]; positive regulation of neuroblast proliferation [GO:0002052]; regulation of transcription by RNA polymerase II [GO:0006357]; protein demethylation [GO:0006482]; positive regulation of neuron projection development [GO:0010976]; cerebral cortex development [GO:0021987]; negative regulation of protein binding [GO:0032091]; histone H3-K9 demethylation [GO:0033169]; positive regulation of chromatin binding [GO:0035563]; neuron maturation [GO:0042551]; negative regulation of DNA binding [GO:0043392]; negative regulation of DNA-binding transcription factor activity [GO:0043433]; negative regulation of DNA damage response, signal transduction by p53 class mediator [GO:0043518]; positive regulation of cell size [GO:0045793]; negative regulation of transcription, DNA-templated [GO:0045892]; positive regulation of transcription by RNA polymerase II [GO:0045944]; guanine metabolic process [GO:0046098]; positive regulation of DNA-binding transcription factor activity [GO:0051091]; negative regulation of histone H3-K4 methylation [GO:0051572]; negative regulation of histone H3-K9 methylation [GO:0051573]; muscle cell development [GO:0055001]; regulation of androgen receptor signaling pathway [GO:0060765]; response to fungicide [GO:0060992]; cellular response to cAMP [GO:0071320]; positive regulation of cold-induced thermogenesis [GO:0120162]; negative regulation of intrinsic apoptotic signaling pathway in response to DNA damage by p53 class mediator [GO:1902166]; positive regulation of neural precursor cell proliferation [GO:2000179]; positive regulation of stem cell proliferation [GO:2000648]	telomeric DNA binding [GO:0042162]; p53 binding [GO:0002039]; chromatin binding [GO:0003682]; protein binding [GO:0005515]; transcription factor binding [GO:0008134]; oxidoreductase activity [GO:0016491]; enzyme binding [GO:0019899]; nuclear receptor coactivator activity [GO:0030374]; demethylase activity [GO:0032451]; histone demethylase activity [GO:0032452]; histone H3-methyl-lysine-4 demethylase activity [GO:0032453]; histone H3-methyl-lysine-9 demethylase activity [GO:0032454]; MRF binding [GO:0043426]; flavin adenine dinucleotide binding [GO:0050660]; androgen receptor binding [GO:0050681]; RNA polymerase II-specific DNA-binding transcription factor binding [GO:0061629]; telomeric repeat-containing RNA binding [GO:0061752]; promoter-specific chromatin binding [GO:1990841]	chromosome, telomeric region [GO:0000781]; chromatin [GO:0000785]; nucleus [GO:0005634]; nucleoplasm [GO:0005654]; transcription regulator complex [GO:0005667]; protein-containing complex [GO:0032991]; DNA repair complex [GO:1990391]
Nafisa_PRO6	Lysine-specific histone demethylase 1A	KDM1A	O60341	O60341	5.6335	1.0884	XT NP A	2023ms1276	regulation of double-strand break repair via homologous recombination [GO:0010569]; positive regulation of histone ubiquitination [GO:0033184]; cellular response to UV [GO:0034644]; histone H3-K4 demethylation [GO:0034720]; cellular response to gamma radiation [GO:0071480]; regulation of cellular protein localization [GO:1903827]; negative regulation of transcription by RNA polymerase II [GO:0000122]; alternative mRNA splicing, via spliceosome [GO:0000380]; positive regulation of neuroblast proliferation [GO:0002052]; regulation of transcription by RNA polymerase II [GO:0006357]; protein demethylation [GO:0006482]; positive regulation of neuron projection development [GO:0010976]; cerebral cortex development [GO:0021987]; negative regulation of protein binding [GO:0032091]; histone H3-K9 demethylation [GO:0033169]; positive regulation of chromatin binding [GO:0035563]; neuron maturation [GO:0042551]; negative regulation of DNA binding [GO:0043392]; negative regulation of DNA-binding transcription factor activity [GO:0043433]; negative regulation of DNA damage response, signal transduction by p53 class mediator [GO:0043518]; positive regulation of cell size [GO:0045793]; negative regulation of transcription, DNA-templated [GO:0045892]; positive regulation of transcription by RNA polymerase II [GO:0045944]; guanine metabolic process [GO:0046098]; positive regulation of DNA-binding transcription factor activity [GO:0051091]; negative regulation of histone H3-K4 methylation [GO:0051572]; negative regulation of histone H3-K9 methylation [GO:0051573]; muscle cell development [GO:0055001]; regulation of androgen receptor signaling pathway [GO:0060765]; response to fungicide [GO:0060992]; cellular response to cAMP [GO:0071320]; positive regulation of cold-induced thermogenesis [GO:0120162]; negative regulation of intrinsic apoptotic signaling pathway in response to DNA damage by p53 class mediator [GO:1902166]; positive regulation of neural precursor cell proliferation [GO:2000179]; positive regulation of stem cell proliferation [GO:2000648]	telomeric DNA binding [GO:0042162]; p53 binding [GO:0002039]; chromatin binding [GO:0003682]; protein binding [GO:0005515]; transcription factor binding [GO:0008134]; oxidoreductase activity [GO:0016491]; enzyme binding [GO:0019899]; nuclear receptor coactivator activity [GO:0030374]; demethylase activity [GO:0032451]; histone demethylase activity [GO:0032452]; histone H3-methyl-lysine-4 demethylase activity [GO:0032453]; histone H3-methyl-lysine-9 demethylase activity [GO:0032454]; MRF binding [GO:0043426]; flavin adenine dinucleotide binding [GO:0050660]; androgen receptor binding [GO:0050681]; RNA polymerase II-specific DNA-binding transcription factor binding [GO:0061629]; telomeric repeat-containing RNA binding [GO:0061752]; promoter-specific chromatin binding [GO:1990841]	chromosome, telomeric region [GO:0000781]; chromatin [GO:0000785]; nucleus [GO:0005634]; nucleoplasm [GO:0005654]; transcription regulator complex [GO:0005667]; protein-containing complex [GO:0032991]; DNA repair complex [GO:1990391]
Nafisa_PRO5	Lysine-specific histone demethylase 1A	KDM1A	O60341	O60341	5.5961	1.0589	XT NP A	2023ms1276	regulation of double-strand break repair via homologous recombination [GO:0010569]; positive regulation of histone ubiquitination [GO:0033184]; cellular response to UV [GO:0034644]; histone H3-K4 demethylation [GO:0034720]; cellular response to gamma radiation [GO:0071480]; regulation of cellular protein localization [GO:1903827]; negative regulation of transcription by RNA polymerase II [GO:0000122]; alternative mRNA splicing, via spliceosome [GO:0000380]; positive regulation of neuroblast proliferation [GO:0002052]; regulation of transcription by RNA polymerase II [GO:0006357]; protein demethylation [GO:0006482]; positive regulation of neuron projection development [GO:0010976]; cerebral cortex development [GO:0021987]; negative regulation of protein binding [GO:0032091]; histone H3-K9 demethylation [GO:0033169]; positive regulation of chromatin binding [GO:0035563]; neuron maturation [GO:0042551]; negative regulation of DNA binding [GO:0043392]; negative regulation of DNA-binding transcription factor activity [GO:0043433]; negative regulation of DNA damage response, signal transduction by p53 class mediator [GO:0043518]; positive regulation of cell size [GO:0045793]; negative regulation of transcription, DNA-templated [GO:0045892]; positive regulation of transcription by RNA polymerase II [GO:0045944]; guanine metabolic process [GO:0046098]; positive regulation of DNA-binding transcription factor activity [GO:0051091]; negative regulation of histone H3-K4 methylation [GO:0051572]; negative regulation of histone H3-K9 methylation [GO:0051573]; muscle cell development [GO:0055001]; regulation of androgen receptor signaling pathway [GO:0060765]; response to fungicide [GO:0060992]; cellular response to cAMP [GO:0071320]; positive regulation of cold-induced thermogenesis [GO:0120162]; negative regulation of intrinsic apoptotic signaling pathway in response to DNA damage by p53 class mediator [GO:1902166]; positive regulation of neural precursor cell proliferation [GO:2000179]; positive regulation of stem cell proliferation [GO:2000648]	telomeric DNA binding [GO:0042162]; p53 binding [GO:0002039]; chromatin binding [GO:0003682]; protein binding [GO:0005515]; transcription factor binding [GO:0008134]; oxidoreductase activity [GO:0016491]; enzyme binding [GO:0019899]; nuclear receptor coactivator activity [GO:0030374]; demethylase activity [GO:0032451]; histone demethylase activity [GO:0032452]; histone H3-methyl-lysine-4 demethylase activity [GO:0032453]; histone H3-methyl-lysine-9 demethylase activity [GO:0032454]; MRF binding [GO:0043426]; flavin adenine dinucleotide binding [GO:0050660]; androgen receptor binding [GO:0050681]; RNA polymerase II-specific DNA-binding transcription factor binding [GO:0061629]; telomeric repeat-containing RNA binding [GO:0061752]; promoter-specific chromatin binding [GO:1990841]	chromosome, telomeric region [GO:0000781]; chromatin [GO:0000785]; nucleus [GO:0005634]; nucleoplasm [GO:0005654]; transcription regulator complex [GO:0005667]; protein-containing complex [GO:0032991]; DNA repair complex [GO:1990391]
Nafisa_PRO4	Lysine-specific histone demethylase 1A	KDM1A	O60341	O60341	5.6756	1.1034	XT NP A	2023ms1276	regulation of double-strand break repair via homologous recombination [GO:0010569]; positive regulation of histone ubiquitination [GO:0033184]; cellular response to UV [GO:0034644]; histone H3-K4 demethylation [GO:0034720]; cellular response to gamma radiation [GO:0071480]; regulation of cellular protein localization [GO:1903827]; negative regulation of transcription by RNA polymerase II [GO:0000122]; alternative mRNA splicing, via spliceosome [GO:0000380]; positive regulation of neuroblast proliferation [GO:0002052]; regulation of transcription by RNA polymerase II [GO:0006357]; protein demethylation [GO:0006482]; positive regulation of neuron projection development [GO:0010976]; cerebral cortex development [GO:0021987]; negative regulation of protein binding [GO:0032091]; histone H3-K9 demethylation [GO:0033169]; positive regulation of chromatin binding [GO:0035563]; neuron maturation [GO:0042551]; negative regulation of DNA binding [GO:0043392]; negative regulation of DNA-binding transcription factor activity [GO:0043433]; negative regulation of DNA damage response, signal transduction by p53 class mediator [GO:0043518]; positive regulation of cell size [GO:0045793]; negative regulation of transcription, DNA-templated [GO:0045892]; positive regulation of transcription by RNA polymerase II [GO:0045944]; guanine metabolic process [GO:0046098]; positive regulation of DNA-binding transcription factor activity [GO:0051091]; negative regulation of histone H3-K4 methylation [GO:0051572]; negative regulation of histone H3-K9 methylation [GO:0051573]; muscle cell development [GO:0055001]; regulation of androgen receptor signaling pathway [GO:0060765]; response to fungicide [GO:0060992]; cellular response to cAMP [GO:0071320]; positive regulation of cold-induced thermogenesis [GO:0120162]; negative regulation of intrinsic apoptotic signaling pathway in response to DNA damage by p53 class mediator [GO:1902166]; positive regulation of neural precursor cell proliferation [GO:2000179]; positive regulation of stem cell proliferation [GO:2000648]	telomeric DNA binding [GO:0042162]; p53 binding [GO:0002039]; chromatin binding [GO:0003682]; protein binding [GO:0005515]; transcription factor binding [GO:0008134]; oxidoreductase activity [GO:0016491]; enzyme binding [GO:0019899]; nuclear receptor coactivator activity [GO:0030374]; demethylase activity [GO:0032451]; histone demethylase activity [GO:0032452]; histone H3-methyl-lysine-4 demethylase activity [GO:0032453]; histone H3-methyl-lysine-9 demethylase activity [GO:0032454]; MRF binding [GO:0043426]; flavin adenine dinucleotide binding [GO:0050660]; androgen receptor binding [GO:0050681]; RNA polymerase II-specific DNA-binding transcription factor binding [GO:0061629]; telomeric repeat-containing RNA binding [GO:0061752]; promoter-specific chromatin binding [GO:1990841]	chromosome, telomeric region [GO:0000781]; chromatin [GO:0000785]; nucleus [GO:0005634]; nucleoplasm [GO:0005654]; transcription regulator complex [GO:0005667]; protein-containing complex [GO:0032991]; DNA repair complex [GO:1990391]
Nafisa_PRO3	Lysine-specific histone demethylase 1A	KDM1A	O60341	O60341	5.6832	1.1127	XT NP A	2023ms1276	regulation of double-strand break repair via homologous recombination [GO:0010569]; positive regulation of histone ubiquitination [GO:0033184]; cellular response to UV [GO:0034644]; histone H3-K4 demethylation [GO:0034720]; cellular response to gamma radiation [GO:0071480]; regulation of cellular protein localization [GO:1903827]; negative regulation of transcription by RNA polymerase II [GO:0000122]; alternative mRNA splicing, via spliceosome [GO:0000380]; positive regulation of neuroblast proliferation [GO:0002052]; regulation of transcription by RNA polymerase II [GO:0006357]; protein demethylation [GO:0006482]; positive regulation of neuron projection development [GO:0010976]; cerebral cortex development [GO:0021987]; negative regulation of protein binding [GO:0032091]; histone H3-K9 demethylation [GO:0033169]; positive regulation of chromatin binding [GO:0035563]; neuron maturation [GO:0042551]; negative regulation of DNA binding [GO:0043392]; negative regulation of DNA-binding transcription factor activity [GO:0043433]; negative regulation of DNA damage response, signal transduction by p53 class mediator [GO:0043518]; positive regulation of cell size [GO:0045793]; negative regulation of transcription, DNA-templated [GO:0045892]; positive regulation of transcription by RNA polymerase II [GO:0045944]; guanine metabolic process [GO:0046098]; positive regulation of DNA-binding transcription factor activity [GO:0051091]; negative regulation of histone H3-K4 methylation [GO:0051572]; negative regulation of histone H3-K9 methylation [GO:0051573]; muscle cell development [GO:0055001]; regulation of androgen receptor signaling pathway [GO:0060765]; response to fungicide [GO:0060992]; cellular response to cAMP [GO:0071320]; positive regulation of cold-induced thermogenesis [GO:0120162]; negative regulation of intrinsic apoptotic signaling pathway in response to DNA damage by p53 class mediator [GO:1902166]; positive regulation of neural precursor cell proliferation [GO:2000179]; positive regulation of stem cell proliferation [GO:2000648]	telomeric DNA binding [GO:0042162]; p53 binding [GO:0002039]; chromatin binding [GO:0003682]; protein binding [GO:0005515]; transcription factor binding [GO:0008134]; oxidoreductase activity [GO:0016491]; enzyme binding [GO:0019899]; nuclear receptor coactivator activity [GO:0030374]; demethylase activity [GO:0032451]; histone demethylase activity [GO:0032452]; histone H3-methyl-lysine-4 demethylase activity [GO:0032453]; histone H3-methyl-lysine-9 demethylase activity [GO:0032454]; MRF binding [GO:0043426]; flavin adenine dinucleotide binding [GO:0050660]; androgen receptor binding [GO:0050681]; RNA polymerase II-specific DNA-binding transcription factor binding [GO:0061629]; telomeric repeat-containing RNA binding [GO:0061752]; promoter-specific chromatin binding [GO:1990841]	chromosome, telomeric region [GO:0000781]; chromatin [GO:0000785]; nucleus [GO:0005634]; nucleoplasm [GO:0005654]; transcription regulator complex [GO:0005667]; protein-containing complex [GO:0032991]; DNA repair complex [GO:1990391]
Nafisa_PRO2	Lysine-specific histone demethylase 1A	KDM1A	O60341	O60341	5.6759	1.1241	XT NP A	2023ms1276	regulation of double-strand break repair via homologous recombination [GO:0010569]; positive regulation of histone ubiquitination [GO:0033184]; cellular response to UV [GO:0034644]; histone H3-K4 demethylation [GO:0034720]; cellular response to gamma radiation [GO:0071480]; regulation of cellular protein localization [GO:1903827]; negative regulation of transcription by RNA polymerase II [GO:0000122]; alternative mRNA splicing, via spliceosome [GO:0000380]; positive regulation of neuroblast proliferation [GO:0002052]; regulation of transcription by RNA polymerase II [GO:0006357]; protein demethylation [GO:0006482]; positive regulation of neuron projection development [GO:0010976]; cerebral cortex development [GO:0021987]; negative regulation of protein binding [GO:0032091]; histone H3-K9 demethylation [GO:0033169]; positive regulation of chromatin binding [GO:0035563]; neuron maturation [GO:0042551]; negative regulation of DNA binding [GO:0043392]; negative regulation of DNA-binding transcription factor activity [GO:0043433]; negative regulation of DNA damage response, signal transduction by p53 class mediator [GO:0043518]; positive regulation of cell size [GO:0045793]; negative regulation of transcription, DNA-templated [GO:0045892]; positive regulation of transcription by RNA polymerase II [GO:0045944]; guanine metabolic process [GO:0046098]; positive regulation of DNA-binding transcription factor activity [GO:0051091]; negative regulation of histone H3-K4 methylation [GO:0051572]; negative regulation of histone H3-K9 methylation [GO:0051573]; muscle cell development [GO:0055001]; regulation of androgen receptor signaling pathway [GO:0060765]; response to fungicide [GO:0060992]; cellular response to cAMP [GO:0071320]; positive regulation of cold-induced thermogenesis [GO:0120162]; negative regulation of intrinsic apoptotic signaling pathway in response to DNA damage by p53 class mediator [GO:1902166]; positive regulation of neural precursor cell proliferation [GO:2000179]; positive regulation of stem cell proliferation [GO:2000648]	telomeric DNA binding [GO:0042162]; p53 binding [GO:0002039]; chromatin binding [GO:0003682]; protein binding [GO:0005515]; transcription factor binding [GO:0008134]; oxidoreductase activity [GO:0016491]; enzyme binding [GO:0019899]; nuclear receptor coactivator activity [GO:0030374]; demethylase activity [GO:0032451]; histone demethylase activity [GO:0032452]; histone H3-methyl-lysine-4 demethylase activity [GO:0032453]; histone H3-methyl-lysine-9 demethylase activity [GO:0032454]; MRF binding [GO:0043426]; flavin adenine dinucleotide binding [GO:0050660]; androgen receptor binding [GO:0050681]; RNA polymerase II-specific DNA-binding transcription factor binding [GO:0061629]; telomeric repeat-containing RNA binding [GO:0061752]; promoter-specific chromatin binding [GO:1990841]	chromosome, telomeric region [GO:0000781]; chromatin [GO:0000785]; nucleus [GO:0005634]; nucleoplasm [GO:0005654]; transcription regulator complex [GO:0005667]; protein-containing complex [GO:0032991]; DNA repair complex [GO:1990391]
Nafisa_PRO1	Lysine-specific histone demethylase 1A	KDM1A	O60341	O60341	5.5823	1.0351	XT NP A	2023ms1276	regulation of double-strand break repair via homologous recombination [GO:0010569]; positive regulation of histone ubiquitination [GO:0033184]; cellular response to UV [GO:0034644]; histone H3-K4 demethylation [GO:0034720]; cellular response to gamma radiation [GO:0071480]; regulation of cellular protein localization [GO:1903827]; negative regulation of transcription by RNA polymerase II [GO:0000122]; alternative mRNA splicing, via spliceosome [GO:0000380]; positive regulation of neuroblast proliferation [GO:0002052]; regulation of transcription by RNA polymerase II [GO:0006357]; protein demethylation [GO:0006482]; positive regulation of neuron projection development [GO:0010976]; cerebral cortex development [GO:0021987]; negative regulation of protein binding [GO:0032091]; histone H3-K9 demethylation [GO:0033169]; positive regulation of chromatin binding [GO:0035563]; neuron maturation [GO:0042551]; negative regulation of DNA binding [GO:0043392]; negative regulation of DNA-binding transcription factor activity [GO:0043433]; negative regulation of DNA damage response, signal transduction by p53 class mediator [GO:0043518]; positive regulation of cell size [GO:0045793]; negative regulation of transcription, DNA-templated [GO:0045892]; positive regulation of transcription by RNA polymerase II [GO:0045944]; guanine metabolic process [GO:0046098]; positive regulation of DNA-binding transcription factor activity [GO:0051091]; negative regulation of histone H3-K4 methylation [GO:0051572]; negative regulation of histone H3-K9 methylation [GO:0051573]; muscle cell development [GO:0055001]; regulation of androgen receptor signaling pathway [GO:0060765]; response to fungicide [GO:0060992]; cellular response to cAMP [GO:0071320]; positive regulation of cold-induced thermogenesis [GO:0120162]; negative regulation of intrinsic apoptotic signaling pathway in response to DNA damage by p53 class mediator [GO:1902166]; positive regulation of neural precursor cell proliferation [GO:2000179]; positive regulation of stem cell proliferation [GO:2000648]	telomeric DNA binding [GO:0042162]; p53 binding [GO:0002039]; chromatin binding [GO:0003682]; protein binding [GO:0005515]; transcription factor binding [GO:0008134]; oxidoreductase activity [GO:0016491]; enzyme binding [GO:0019899]; nuclear receptor coactivator activity [GO:0030374]; demethylase activity [GO:0032451]; histone demethylase activity [GO:0032452]; histone H3-methyl-lysine-4 demethylase activity [GO:0032453]; histone H3-methyl-lysine-9 demethylase activity [GO:0032454]; MRF binding [GO:0043426]; flavin adenine dinucleotide binding [GO:0050660]; androgen receptor binding [GO:0050681]; RNA polymerase II-specific DNA-binding transcription factor binding [GO:0061629]; telomeric repeat-containing RNA binding [GO:0061752]; promoter-specific chromatin binding [GO:1990841]	chromosome, telomeric region [GO:0000781]; chromatin [GO:0000785]; nucleus [GO:0005634]; nucleoplasm [GO:0005654]; transcription regulator complex [GO:0005667]; protein-containing complex [GO:0032991]; DNA repair complex [GO:1990391]
Nafisa_SEN7	Hyaluronan and proteoglycan link protein 1	HAPLN1	A0A024RAK9	P55252	5.2274	0.6147	XT NP B	2023ms1276	NA	NA	NA
Nafisa_SEN6	Hyaluronan and proteoglycan link protein 1	HAPLN1	A0A024RAK9	P55252	5.1937	0.5666	XT NP B	2023ms1276	NA	NA	NA
Nafisa_SEN5	Hyaluronan and proteoglycan link protein 1	HAPLN1	A0A024RAK9	P55252	5.2108	0.5577	XT NP B	2023ms1276	NA	NA	NA
Nafisa_SEN4	Hyaluronan and proteoglycan link protein 1	HAPLN1	A0A024RAK9	P55252	5.243	0.6227	XT NP B	2023ms1276	NA	NA	NA
Nafisa_SEN3	Hyaluronan and proteoglycan link protein 1	HAPLN1	A0A024RAK9	P55252	5.2397	0.6201	XT NP B	2023ms1276	NA	NA	NA
Nafisa_SEN2	Hyaluronan and proteoglycan link protein 1	HAPLN1	A0A024RAK9	P55252	5.2357	0.6027	XT NP B	2023ms1276	NA	NA	NA
Nafisa_SEN1	Hyaluronan and proteoglycan link protein 1	HAPLN1	A0A024RAK9	P55252	5.2372	0.6195	XT NP B	2023ms1276	NA	NA	NA
Nafisa_PRO7	Hyaluronan and proteoglycan link protein 1	HAPLN1	A0A024RAK9	P55252	5.2658	0.711	XT NP B	2023ms1276	NA	NA	NA
Nafisa_PRO6	Hyaluronan and proteoglycan link protein 1	HAPLN1	A0A024RAK9	P55252	5.2305	0.6854	XT NP B	2023ms1276	NA	NA	NA
Nafisa_PRO5	Hyaluronan and proteoglycan link protein 1	HAPLN1	A0A024RAK9	P55252	5.2272	0.69	XT NP B	2023ms1276	NA	NA	NA
Nafisa_PRO4	Hyaluronan and proteoglycan link protein 1	HAPLN1	A0A024RAK9	P55252	5.2492	0.677	XT NP B	2023ms1276	NA	NA	NA
Nafisa_PRO3	Hyaluronan and proteoglycan link protein 1	HAPLN1	A0A024RAK9	P55252	5.2508	0.6803	XT NP B	2023ms1276	NA	NA	NA
Nafisa_PRO2	Hyaluronan and proteoglycan link protein 1	HAPLN1	A0A024RAK9	P55252	5.2751	0.7234	XT NP B	2023ms1276	NA	NA	NA
Nafisa_PRO1	Hyaluronan and proteoglycan link protein 1	HAPLN1	A0A024RAK9	P55252	5.2579	0.7106	XT NP B	2023ms1276	NA	NA	NA
Nafisa_SEN7	AN1-type zinc finger protein 2B;Isoform of Q8WV99, Isoform 2 of AN1-type zinc finger protein 2B	ZFAND2B;ZFAND2B	NA	Q8WV99;Q8WV99-2	4.0168	-0.5959	XT NP B	2023ms1276	SRP-dependent cotranslational protein targeting to membrane, translocation [GO:0006616]; proteasome-mediated ubiquitin-dependent protein catabolic process [GO:0043161]; regulation of insulin-like growth factor receptor signaling pathway [GO:0043567]; protein targeting to ER [GO:0045047];	protein binding [GO:0005515]; zinc ion binding [GO:0008270]; K48-linked polyubiquitin modification-dependent protein binding [GO:0036435]; ubiquitin binding [GO:0043130];	endoplasmic reticulum [GO:0005783]; endoplasmic reticulum membrane [GO:0005789]; anchored component of membrane [GO:0031225]; cytoplasm [GO:0005737];
Nafisa_SEN6	AN1-type zinc finger protein 2B;Isoform of Q8WV99, Isoform 2 of AN1-type zinc finger protein 2B	ZFAND2B;ZFAND2B	NA	Q8WV99;Q8WV99-2	4.1966	-0.4305	XT NP B	2023ms1276	SRP-dependent cotranslational protein targeting to membrane, translocation [GO:0006616]; proteasome-mediated ubiquitin-dependent protein catabolic process [GO:0043161]; regulation of insulin-like growth factor receptor signaling pathway [GO:0043567]; protein targeting to ER [GO:0045047];	protein binding [GO:0005515]; zinc ion binding [GO:0008270]; K48-linked polyubiquitin modification-dependent protein binding [GO:0036435]; ubiquitin binding [GO:0043130];	endoplasmic reticulum [GO:0005783]; endoplasmic reticulum membrane [GO:0005789]; anchored component of membrane [GO:0031225]; cytoplasm [GO:0005737];
Nafisa_SEN5	AN1-type zinc finger protein 2B;Isoform of Q8WV99, Isoform 2 of AN1-type zinc finger protein 2B	ZFAND2B;ZFAND2B	NA	Q8WV99;Q8WV99-2	4.1274	-0.5258	XT NP B	2023ms1276	SRP-dependent cotranslational protein targeting to membrane, translocation [GO:0006616]; proteasome-mediated ubiquitin-dependent protein catabolic process [GO:0043161]; regulation of insulin-like growth factor receptor signaling pathway [GO:0043567]; protein targeting to ER [GO:0045047];	protein binding [GO:0005515]; zinc ion binding [GO:0008270]; K48-linked polyubiquitin modification-dependent protein binding [GO:0036435]; ubiquitin binding [GO:0043130];	endoplasmic reticulum [GO:0005783]; endoplasmic reticulum membrane [GO:0005789]; anchored component of membrane [GO:0031225]; cytoplasm [GO:0005737];
Nafisa_SEN4	AN1-type zinc finger protein 2B;Isoform of Q8WV99, Isoform 2 of AN1-type zinc finger protein 2B	ZFAND2B;ZFAND2B	NA	Q8WV99;Q8WV99-2	4.0009	-0.6194	XT NP B	2023ms1276	SRP-dependent cotranslational protein targeting to membrane, translocation [GO:0006616]; proteasome-mediated ubiquitin-dependent protein catabolic process [GO:0043161]; regulation of insulin-like growth factor receptor signaling pathway [GO:0043567]; protein targeting to ER [GO:0045047];	protein binding [GO:0005515]; zinc ion binding [GO:0008270]; K48-linked polyubiquitin modification-dependent protein binding [GO:0036435]; ubiquitin binding [GO:0043130];	endoplasmic reticulum [GO:0005783]; endoplasmic reticulum membrane [GO:0005789]; anchored component of membrane [GO:0031225]; cytoplasm [GO:0005737];
Nafisa_SEN3	AN1-type zinc finger protein 2B;Isoform of Q8WV99, Isoform 2 of AN1-type zinc finger protein 2B	ZFAND2B;ZFAND2B	NA	Q8WV99;Q8WV99-2	4.1245	-0.4952	XT NP B	2023ms1276	SRP-dependent cotranslational protein targeting to membrane, translocation [GO:0006616]; proteasome-mediated ubiquitin-dependent protein catabolic process [GO:0043161]; regulation of insulin-like growth factor receptor signaling pathway [GO:0043567]; protein targeting to ER [GO:0045047];	protein binding [GO:0005515]; zinc ion binding [GO:0008270]; K48-linked polyubiquitin modification-dependent protein binding [GO:0036435]; ubiquitin binding [GO:0043130];	endoplasmic reticulum [GO:0005783]; endoplasmic reticulum membrane [GO:0005789]; anchored component of membrane [GO:0031225]; cytoplasm [GO:0005737];
Nafisa_SEN2	AN1-type zinc finger protein 2B;Isoform of Q8WV99, Isoform 2 of AN1-type zinc finger protein 2B	ZFAND2B;ZFAND2B	NA	Q8WV99;Q8WV99-2	3.9181	-0.7148	XT NP B	2023ms1276	SRP-dependent cotranslational protein targeting to membrane, translocation [GO:0006616]; proteasome-mediated ubiquitin-dependent protein catabolic process [GO:0043161]; regulation of insulin-like growth factor receptor signaling pathway [GO:0043567]; protein targeting to ER [GO:0045047];	protein binding [GO:0005515]; zinc ion binding [GO:0008270]; K48-linked polyubiquitin modification-dependent protein binding [GO:0036435]; ubiquitin binding [GO:0043130];	endoplasmic reticulum [GO:0005783]; endoplasmic reticulum membrane [GO:0005789]; anchored component of membrane [GO:0031225]; cytoplasm [GO:0005737];
Nafisa_SEN1	AN1-type zinc finger protein 2B;Isoform of Q8WV99, Isoform 2 of AN1-type zinc finger protein 2B	ZFAND2B;ZFAND2B	NA	Q8WV99;Q8WV99-2	3.9669	-0.6508	XT NP B	2023ms1276	SRP-dependent cotranslational protein targeting to membrane, translocation [GO:0006616]; proteasome-mediated ubiquitin-dependent protein catabolic process [GO:0043161]; regulation of insulin-like growth factor receptor signaling pathway [GO:0043567]; protein targeting to ER [GO:0045047];	protein binding [GO:0005515]; zinc ion binding [GO:0008270]; K48-linked polyubiquitin modification-dependent protein binding [GO:0036435]; ubiquitin binding [GO:0043130];	endoplasmic reticulum [GO:0005783]; endoplasmic reticulum membrane [GO:0005789]; anchored component of membrane [GO:0031225]; cytoplasm [GO:0005737];
Nafisa_PRO7	AN1-type zinc finger protein 2B;Isoform of Q8WV99, Isoform 2 of AN1-type zinc finger protein 2B	ZFAND2B;ZFAND2B	NA	Q8WV99;Q8WV99-2	4.1404	-0.4145	XT NP B	2023ms1276	SRP-dependent cotranslational protein targeting to membrane, translocation [GO:0006616]; proteasome-mediated ubiquitin-dependent protein catabolic process [GO:0043161]; regulation of insulin-like growth factor receptor signaling pathway [GO:0043567]; protein targeting to ER [GO:0045047];	protein binding [GO:0005515]; zinc ion binding [GO:0008270]; K48-linked polyubiquitin modification-dependent protein binding [GO:0036435]; ubiquitin binding [GO:0043130];	endoplasmic reticulum [GO:0005783]; endoplasmic reticulum membrane [GO:0005789]; anchored component of membrane [GO:0031225]; cytoplasm [GO:0005737];
Nafisa_PRO6	AN1-type zinc finger protein 2B;Isoform of Q8WV99, Isoform 2 of AN1-type zinc finger protein 2B	ZFAND2B;ZFAND2B	NA	Q8WV99;Q8WV99-2	3.9661	-0.579	XT NP B	2023ms1276	SRP-dependent cotranslational protein targeting to membrane, translocation [GO:0006616]; proteasome-mediated ubiquitin-dependent protein catabolic process [GO:0043161]; regulation of insulin-like growth factor receptor signaling pathway [GO:0043567]; protein targeting to ER [GO:0045047];	protein binding [GO:0005515]; zinc ion binding [GO:0008270]; K48-linked polyubiquitin modification-dependent protein binding [GO:0036435]; ubiquitin binding [GO:0043130];	endoplasmic reticulum [GO:0005783]; endoplasmic reticulum membrane [GO:0005789]; anchored component of membrane [GO:0031225]; cytoplasm [GO:0005737];
Nafisa_PRO5	AN1-type zinc finger protein 2B;Isoform of Q8WV99, Isoform 2 of AN1-type zinc finger protein 2B	ZFAND2B;ZFAND2B	NA	Q8WV99;Q8WV99-2	4.0112	-0.526	XT NP B	2023ms1276	SRP-dependent cotranslational protein targeting to membrane, translocation [GO:0006616]; proteasome-mediated ubiquitin-dependent protein catabolic process [GO:0043161]; regulation of insulin-like growth factor receptor signaling pathway [GO:0043567]; protein targeting to ER [GO:0045047];	protein binding [GO:0005515]; zinc ion binding [GO:0008270]; K48-linked polyubiquitin modification-dependent protein binding [GO:0036435]; ubiquitin binding [GO:0043130];	endoplasmic reticulum [GO:0005783]; endoplasmic reticulum membrane [GO:0005789]; anchored component of membrane [GO:0031225]; cytoplasm [GO:0005737];
Nafisa_PRO4	AN1-type zinc finger protein 2B;Isoform of Q8WV99, Isoform 2 of AN1-type zinc finger protein 2B	ZFAND2B;ZFAND2B	NA	Q8WV99;Q8WV99-2	4.102	-0.4702	XT NP B	2023ms1276	SRP-dependent cotranslational protein targeting to membrane, translocation [GO:0006616]; proteasome-mediated ubiquitin-dependent protein catabolic process [GO:0043161]; regulation of insulin-like growth factor receptor signaling pathway [GO:0043567]; protein targeting to ER [GO:0045047];	protein binding [GO:0005515]; zinc ion binding [GO:0008270]; K48-linked polyubiquitin modification-dependent protein binding [GO:0036435]; ubiquitin binding [GO:0043130];	endoplasmic reticulum [GO:0005783]; endoplasmic reticulum membrane [GO:0005789]; anchored component of membrane [GO:0031225]; cytoplasm [GO:0005737];
Nafisa_PRO3	AN1-type zinc finger protein 2B;Isoform of Q8WV99, Isoform 2 of AN1-type zinc finger protein 2B	ZFAND2B;ZFAND2B	NA	Q8WV99;Q8WV99-2	4.0823	-0.4882	XT NP B	2023ms1276	SRP-dependent cotranslational protein targeting to membrane, translocation [GO:0006616]; proteasome-mediated ubiquitin-dependent protein catabolic process [GO:0043161]; regulation of insulin-like growth factor receptor signaling pathway [GO:0043567]; protein targeting to ER [GO:0045047];	protein binding [GO:0005515]; zinc ion binding [GO:0008270]; K48-linked polyubiquitin modification-dependent protein binding [GO:0036435]; ubiquitin binding [GO:0043130];	endoplasmic reticulum [GO:0005783]; endoplasmic reticulum membrane [GO:0005789]; anchored component of membrane [GO:0031225]; cytoplasm [GO:0005737];
Nafisa_PRO2	AN1-type zinc finger protein 2B;Isoform of Q8WV99, Isoform 2 of AN1-type zinc finger protein 2B	ZFAND2B;ZFAND2B	NA	Q8WV99;Q8WV99-2	4.0812	-0.4706	XT NP B	2023ms1276	SRP-dependent cotranslational protein targeting to membrane, translocation [GO:0006616]; proteasome-mediated ubiquitin-dependent protein catabolic process [GO:0043161]; regulation of insulin-like growth factor receptor signaling pathway [GO:0043567]; protein targeting to ER [GO:0045047];	protein binding [GO:0005515]; zinc ion binding [GO:0008270]; K48-linked polyubiquitin modification-dependent protein binding [GO:0036435]; ubiquitin binding [GO:0043130];	endoplasmic reticulum [GO:0005783]; endoplasmic reticulum membrane [GO:0005789]; anchored component of membrane [GO:0031225]; cytoplasm [GO:0005737];
Nafisa_PRO1	AN1-type zinc finger protein 2B;Isoform of Q8WV99, Isoform 2 of AN1-type zinc finger protein 2B	ZFAND2B;ZFAND2B	NA	Q8WV99;Q8WV99-2	4.0814	-0.4659	XT NP B	2023ms1276	SRP-dependent cotranslational protein targeting to membrane, translocation [GO:0006616]; proteasome-mediated ubiquitin-dependent protein catabolic process [GO:0043161]; regulation of insulin-like growth factor receptor signaling pathway [GO:0043567]; protein targeting to ER [GO:0045047];	protein binding [GO:0005515]; zinc ion binding [GO:0008270]; K48-linked polyubiquitin modification-dependent protein binding [GO:0036435]; ubiquitin binding [GO:0043130];	endoplasmic reticulum [GO:0005783]; endoplasmic reticulum membrane [GO:0005789]; anchored component of membrane [GO:0031225]; cytoplasm [GO:0005737];
Nafisa_SEN7	Cellular communication network factor 1;Cellular communication network factor 1	CCN1;CCN1	NA	A0A3Q1LRR3;Q3ZC35	4.4754	-0.1374	XT NP A	2023ms1276	;	;	;
Nafisa_SEN6	Cellular communication network factor 1;Cellular communication network factor 1	CCN1;CCN1	NA	A0A3Q1LRR3;Q3ZC35	4.4963	-0.1308	XT NP A	2023ms1276	;	;	;
Nafisa_SEN5	Cellular communication network factor 1;Cellular communication network factor 1	CCN1;CCN1	NA	A0A3Q1LRR3;Q3ZC35	4.4444	-0.2087	XT NP A	2023ms1276	;	;	;
Nafisa_SEN4	Cellular communication network factor 1;Cellular communication network factor 1	CCN1;CCN1	NA	A0A3Q1LRR3;Q3ZC35	4.3973	-0.2231	XT NP A	2023ms1276	;	;	;
Nafisa_SEN3	Cellular communication network factor 1;Cellular communication network factor 1	CCN1;CCN1	NA	A0A3Q1LRR3;Q3ZC35	4.5053	-0.1143	XT NP A	2023ms1276	;	;	;
Nafisa_SEN2	Cellular communication network factor 1;Cellular communication network factor 1	CCN1;CCN1	NA	A0A3Q1LRR3;Q3ZC35	4.3551	-0.2778	XT NP A	2023ms1276	;	;	;
Nafisa_SEN1	Cellular communication network factor 1;Cellular communication network factor 1	CCN1;CCN1	NA	A0A3Q1LRR3;Q3ZC35	4.4254	-0.1923	XT NP A	2023ms1276	;	;	;
Nafisa_PRO7	Cellular communication network factor 1;Cellular communication network factor 1	CCN1;CCN1	NA	A0A3Q1LRR3;Q3ZC35	4.8458	0.2909	XT NP A	2023ms1276	;	;	;
Nafisa_PRO6	Cellular communication network factor 1;Cellular communication network factor 1	CCN1;CCN1	NA	A0A3Q1LRR3;Q3ZC35	4.8364	0.2914	XT NP A	2023ms1276	;	;	;
Nafisa_PRO5	Cellular communication network factor 1;Cellular communication network factor 1	CCN1;CCN1	NA	A0A3Q1LRR3;Q3ZC35	4.8623	0.3251	XT NP A	2023ms1276	;	;	;
Nafisa_PRO4	Cellular communication network factor 1;Cellular communication network factor 1	CCN1;CCN1	NA	A0A3Q1LRR3;Q3ZC35	4.9261	0.3539	XT NP A	2023ms1276	;	;	;
Nafisa_PRO3	Cellular communication network factor 1;Cellular communication network factor 1	CCN1;CCN1	NA	A0A3Q1LRR3;Q3ZC35	4.9925	0.422	XT NP A	2023ms1276	;	;	;
Nafisa_PRO2	Cellular communication network factor 1;Cellular communication network factor 1	CCN1;CCN1	NA	A0A3Q1LRR3;Q3ZC35	4.912	0.3603	XT NP A	2023ms1276	;	;	;
Nafisa_PRO1	Cellular communication network factor 1;Cellular communication network factor 1	CCN1;CCN1	NA	A0A3Q1LRR3;Q3ZC35	4.8834	0.3361	XT NP A	2023ms1276	;	;	;
Nafisa_SEN7	WAP domain-containing protein	NA	NULL	F1N6D1	4.8397	0.227	XT NP A	2023ms1276	NA	NA	NA
Nafisa_SEN6	WAP domain-containing protein	NA	NULL	F1N6D1	4.7245	0.0974	XT NP A	2023ms1276	NA	NA	NA
Nafisa_SEN5	WAP domain-containing protein	NA	NULL	F1N6D1	4.6676	0.0145	XT NP A	2023ms1276	NA	NA	NA
Nafisa_SEN4	WAP domain-containing protein	NA	NULL	F1N6D1	4.7648	0.1444	XT NP A	2023ms1276	NA	NA	NA
Nafisa_SEN3	WAP domain-containing protein	NA	NULL	F1N6D1	4.7892	0.1696	XT NP A	2023ms1276	NA	NA	NA
Nafisa_SEN2	WAP domain-containing protein	NA	NULL	F1N6D1	4.7198	0.0869	XT NP A	2023ms1276	NA	NA	NA
Nafisa_SEN1	WAP domain-containing protein	NA	NULL	F1N6D1	4.7198	0.1021	XT NP A	2023ms1276	NA	NA	NA
Nafisa_PRO7	WAP domain-containing protein	NA	NULL	F1N6D1	5.4623	0.9075	XT NP A	2023ms1276	NA	NA	NA
Nafisa_PRO6	WAP domain-containing protein	NA	NULL	F1N6D1	5.3612	0.8162	XT NP A	2023ms1276	NA	NA	NA
Nafisa_PRO5	WAP domain-containing protein	NA	NULL	F1N6D1	5.3085	0.7713	XT NP A	2023ms1276	NA	NA	NA
Nafisa_PRO4	WAP domain-containing protein	NA	NULL	F1N6D1	5.3024	0.7302	XT NP A	2023ms1276	NA	NA	NA
Nafisa_PRO3	WAP domain-containing protein	NA	NULL	F1N6D1	5.3739	0.8034	XT NP A	2023ms1276	NA	NA	NA
Nafisa_PRO2	WAP domain-containing protein	NA	NULL	F1N6D1	5.4078	0.856	XT NP A	2023ms1276	NA	NA	NA
Nafisa_PRO1	WAP domain-containing protein	NA	NULL	F1N6D1	5.4239	0.8766	XT NP A	2023ms1276	NA	NA	NA
Nafisa_SEN7	Breakpoint cluster region protein;Isoform of P11274, Isoform 2 of Breakpoint cluster region protein	BCR;BCR	NA	P11274;P11274-2	4.0984	-0.5143	XT NP A	2023ms1276	protein phosphorylation [GO:0006468]; signal transduction [GO:0007165]; small GTPase mediated signal transduction [GO:0007264]; peptidyl-tyrosine phosphorylation [GO:0018108]; keratinocyte differentiation [GO:0030216]; regulation of Rho protein signal transduction [GO:0035023]; protein autophosphorylation [GO:0046777]; platelet-derived growth factor receptor signaling pathway [GO:0048008]; focal adhesion assembly [GO:0048041]; modulation of chemical synaptic transmission [GO:0050804]; regulation of small GTPase mediated signal transduction [GO:0051056]; activation of GTPase activity [GO:0090630];	protein serine/threonine kinase activity [GO:0004674]; protein tyrosine kinase activity [GO:0004713]; guanyl-nucleotide exchange factor activity [GO:0005085]; GTPase activator activity [GO:0005096]; protein binding [GO:0005515]; ATP binding [GO:0005524]; enzyme binding [GO:0019899]; protein serine kinase activity [GO:0106310]; protein threonine kinase activity [GO:0106311];	cytosol [GO:0005829]; membrane [GO:0016020]; axon [GO:0030424]; dendritic spine [GO:0043197]; extracellular exosome [GO:0070062]; postsynaptic density, intracellular component [GO:0099092]; protein-containing complex [GO:0032991]; Schaffer collateral - CA1 synapse [GO:0098685]; glutamatergic synapse [GO:0098978];
Nafisa_SEN6	Breakpoint cluster region protein;Isoform of P11274, Isoform 2 of Breakpoint cluster region protein	BCR;BCR	NA	P11274;P11274-2	4.1323	-0.4948	XT NP A	2023ms1276	protein phosphorylation [GO:0006468]; signal transduction [GO:0007165]; small GTPase mediated signal transduction [GO:0007264]; peptidyl-tyrosine phosphorylation [GO:0018108]; keratinocyte differentiation [GO:0030216]; regulation of Rho protein signal transduction [GO:0035023]; protein autophosphorylation [GO:0046777]; platelet-derived growth factor receptor signaling pathway [GO:0048008]; focal adhesion assembly [GO:0048041]; modulation of chemical synaptic transmission [GO:0050804]; regulation of small GTPase mediated signal transduction [GO:0051056]; activation of GTPase activity [GO:0090630];	protein serine/threonine kinase activity [GO:0004674]; protein tyrosine kinase activity [GO:0004713]; guanyl-nucleotide exchange factor activity [GO:0005085]; GTPase activator activity [GO:0005096]; protein binding [GO:0005515]; ATP binding [GO:0005524]; enzyme binding [GO:0019899]; protein serine kinase activity [GO:0106310]; protein threonine kinase activity [GO:0106311];	cytosol [GO:0005829]; membrane [GO:0016020]; axon [GO:0030424]; dendritic spine [GO:0043197]; extracellular exosome [GO:0070062]; postsynaptic density, intracellular component [GO:0099092]; protein-containing complex [GO:0032991]; Schaffer collateral - CA1 synapse [GO:0098685]; glutamatergic synapse [GO:0098978];
Nafisa_SEN5	Breakpoint cluster region protein;Isoform of P11274, Isoform 2 of Breakpoint cluster region protein	BCR;BCR	NA	P11274;P11274-2	4.3029	-0.3503	XT NP A	2023ms1276	protein phosphorylation [GO:0006468]; signal transduction [GO:0007165]; small GTPase mediated signal transduction [GO:0007264]; peptidyl-tyrosine phosphorylation [GO:0018108]; keratinocyte differentiation [GO:0030216]; regulation of Rho protein signal transduction [GO:0035023]; protein autophosphorylation [GO:0046777]; platelet-derived growth factor receptor signaling pathway [GO:0048008]; focal adhesion assembly [GO:0048041]; modulation of chemical synaptic transmission [GO:0050804]; regulation of small GTPase mediated signal transduction [GO:0051056]; activation of GTPase activity [GO:0090630];	protein serine/threonine kinase activity [GO:0004674]; protein tyrosine kinase activity [GO:0004713]; guanyl-nucleotide exchange factor activity [GO:0005085]; GTPase activator activity [GO:0005096]; protein binding [GO:0005515]; ATP binding [GO:0005524]; enzyme binding [GO:0019899]; protein serine kinase activity [GO:0106310]; protein threonine kinase activity [GO:0106311];	cytosol [GO:0005829]; membrane [GO:0016020]; axon [GO:0030424]; dendritic spine [GO:0043197]; extracellular exosome [GO:0070062]; postsynaptic density, intracellular component [GO:0099092]; protein-containing complex [GO:0032991]; Schaffer collateral - CA1 synapse [GO:0098685]; glutamatergic synapse [GO:0098978];
Nafisa_SEN4	Breakpoint cluster region protein;Isoform of P11274, Isoform 2 of Breakpoint cluster region protein	BCR;BCR	NA	P11274;P11274-2	4.1818	-0.4386	XT NP A	2023ms1276	protein phosphorylation [GO:0006468]; signal transduction [GO:0007165]; small GTPase mediated signal transduction [GO:0007264]; peptidyl-tyrosine phosphorylation [GO:0018108]; keratinocyte differentiation [GO:0030216]; regulation of Rho protein signal transduction [GO:0035023]; protein autophosphorylation [GO:0046777]; platelet-derived growth factor receptor signaling pathway [GO:0048008]; focal adhesion assembly [GO:0048041]; modulation of chemical synaptic transmission [GO:0050804]; regulation of small GTPase mediated signal transduction [GO:0051056]; activation of GTPase activity [GO:0090630];	protein serine/threonine kinase activity [GO:0004674]; protein tyrosine kinase activity [GO:0004713]; guanyl-nucleotide exchange factor activity [GO:0005085]; GTPase activator activity [GO:0005096]; protein binding [GO:0005515]; ATP binding [GO:0005524]; enzyme binding [GO:0019899]; protein serine kinase activity [GO:0106310]; protein threonine kinase activity [GO:0106311];	cytosol [GO:0005829]; membrane [GO:0016020]; axon [GO:0030424]; dendritic spine [GO:0043197]; extracellular exosome [GO:0070062]; postsynaptic density, intracellular component [GO:0099092]; protein-containing complex [GO:0032991]; Schaffer collateral - CA1 synapse [GO:0098685]; glutamatergic synapse [GO:0098978];
Nafisa_SEN3	Breakpoint cluster region protein;Isoform of P11274, Isoform 2 of Breakpoint cluster region protein	BCR;BCR	NA	P11274;P11274-2	4.097	-0.5227	XT NP A	2023ms1276	protein phosphorylation [GO:0006468]; signal transduction [GO:0007165]; small GTPase mediated signal transduction [GO:0007264]; peptidyl-tyrosine phosphorylation [GO:0018108]; keratinocyte differentiation [GO:0030216]; regulation of Rho protein signal transduction [GO:0035023]; protein autophosphorylation [GO:0046777]; platelet-derived growth factor receptor signaling pathway [GO:0048008]; focal adhesion assembly [GO:0048041]; modulation of chemical synaptic transmission [GO:0050804]; regulation of small GTPase mediated signal transduction [GO:0051056]; activation of GTPase activity [GO:0090630];	protein serine/threonine kinase activity [GO:0004674]; protein tyrosine kinase activity [GO:0004713]; guanyl-nucleotide exchange factor activity [GO:0005085]; GTPase activator activity [GO:0005096]; protein binding [GO:0005515]; ATP binding [GO:0005524]; enzyme binding [GO:0019899]; protein serine kinase activity [GO:0106310]; protein threonine kinase activity [GO:0106311];	cytosol [GO:0005829]; membrane [GO:0016020]; axon [GO:0030424]; dendritic spine [GO:0043197]; extracellular exosome [GO:0070062]; postsynaptic density, intracellular component [GO:0099092]; protein-containing complex [GO:0032991]; Schaffer collateral - CA1 synapse [GO:0098685]; glutamatergic synapse [GO:0098978];
Nafisa_SEN2	Breakpoint cluster region protein;Isoform of P11274, Isoform 2 of Breakpoint cluster region protein	BCR;BCR	NA	P11274;P11274-2	4.154	-0.479	XT NP A	2023ms1276	protein phosphorylation [GO:0006468]; signal transduction [GO:0007165]; small GTPase mediated signal transduction [GO:0007264]; peptidyl-tyrosine phosphorylation [GO:0018108]; keratinocyte differentiation [GO:0030216]; regulation of Rho protein signal transduction [GO:0035023]; protein autophosphorylation [GO:0046777]; platelet-derived growth factor receptor signaling pathway [GO:0048008]; focal adhesion assembly [GO:0048041]; modulation of chemical synaptic transmission [GO:0050804]; regulation of small GTPase mediated signal transduction [GO:0051056]; activation of GTPase activity [GO:0090630];	protein serine/threonine kinase activity [GO:0004674]; protein tyrosine kinase activity [GO:0004713]; guanyl-nucleotide exchange factor activity [GO:0005085]; GTPase activator activity [GO:0005096]; protein binding [GO:0005515]; ATP binding [GO:0005524]; enzyme binding [GO:0019899]; protein serine kinase activity [GO:0106310]; protein threonine kinase activity [GO:0106311];	cytosol [GO:0005829]; membrane [GO:0016020]; axon [GO:0030424]; dendritic spine [GO:0043197]; extracellular exosome [GO:0070062]; postsynaptic density, intracellular component [GO:0099092]; protein-containing complex [GO:0032991]; Schaffer collateral - CA1 synapse [GO:0098685]; glutamatergic synapse [GO:0098978];
Nafisa_SEN1	Breakpoint cluster region protein;Isoform of P11274, Isoform 2 of Breakpoint cluster region protein	BCR;BCR	NA	P11274;P11274-2	4.108	-0.5098	XT NP A	2023ms1276	protein phosphorylation [GO:0006468]; signal transduction [GO:0007165]; small GTPase mediated signal transduction [GO:0007264]; peptidyl-tyrosine phosphorylation [GO:0018108]; keratinocyte differentiation [GO:0030216]; regulation of Rho protein signal transduction [GO:0035023]; protein autophosphorylation [GO:0046777]; platelet-derived growth factor receptor signaling pathway [GO:0048008]; focal adhesion assembly [GO:0048041]; modulation of chemical synaptic transmission [GO:0050804]; regulation of small GTPase mediated signal transduction [GO:0051056]; activation of GTPase activity [GO:0090630];	protein serine/threonine kinase activity [GO:0004674]; protein tyrosine kinase activity [GO:0004713]; guanyl-nucleotide exchange factor activity [GO:0005085]; GTPase activator activity [GO:0005096]; protein binding [GO:0005515]; ATP binding [GO:0005524]; enzyme binding [GO:0019899]; protein serine kinase activity [GO:0106310]; protein threonine kinase activity [GO:0106311];	cytosol [GO:0005829]; membrane [GO:0016020]; axon [GO:0030424]; dendritic spine [GO:0043197]; extracellular exosome [GO:0070062]; postsynaptic density, intracellular component [GO:0099092]; protein-containing complex [GO:0032991]; Schaffer collateral - CA1 synapse [GO:0098685]; glutamatergic synapse [GO:0098978];
Nafisa_PRO7	Breakpoint cluster region protein;Isoform of P11274, Isoform 2 of Breakpoint cluster region protein	BCR;BCR	NA	P11274;P11274-2	3.7959	-0.759	XT NP A	2023ms1276	protein phosphorylation [GO:0006468]; signal transduction [GO:0007165]; small GTPase mediated signal transduction [GO:0007264]; peptidyl-tyrosine phosphorylation [GO:0018108]; keratinocyte differentiation [GO:0030216]; regulation of Rho protein signal transduction [GO:0035023]; protein autophosphorylation [GO:0046777]; platelet-derived growth factor receptor signaling pathway [GO:0048008]; focal adhesion assembly [GO:0048041]; modulation of chemical synaptic transmission [GO:0050804]; regulation of small GTPase mediated signal transduction [GO:0051056]; activation of GTPase activity [GO:0090630];	protein serine/threonine kinase activity [GO:0004674]; protein tyrosine kinase activity [GO:0004713]; guanyl-nucleotide exchange factor activity [GO:0005085]; GTPase activator activity [GO:0005096]; protein binding [GO:0005515]; ATP binding [GO:0005524]; enzyme binding [GO:0019899]; protein serine kinase activity [GO:0106310]; protein threonine kinase activity [GO:0106311];	cytosol [GO:0005829]; membrane [GO:0016020]; axon [GO:0030424]; dendritic spine [GO:0043197]; extracellular exosome [GO:0070062]; postsynaptic density, intracellular component [GO:0099092]; protein-containing complex [GO:0032991]; Schaffer collateral - CA1 synapse [GO:0098685]; glutamatergic synapse [GO:0098978];
Nafisa_PRO6	Breakpoint cluster region protein;Isoform of P11274, Isoform 2 of Breakpoint cluster region protein	BCR;BCR	NA	P11274;P11274-2	4.0211	-0.5239	XT NP A	2023ms1276	protein phosphorylation [GO:0006468]; signal transduction [GO:0007165]; small GTPase mediated signal transduction [GO:0007264]; peptidyl-tyrosine phosphorylation [GO:0018108]; keratinocyte differentiation [GO:0030216]; regulation of Rho protein signal transduction [GO:0035023]; protein autophosphorylation [GO:0046777]; platelet-derived growth factor receptor signaling pathway [GO:0048008]; focal adhesion assembly [GO:0048041]; modulation of chemical synaptic transmission [GO:0050804]; regulation of small GTPase mediated signal transduction [GO:0051056]; activation of GTPase activity [GO:0090630];	protein serine/threonine kinase activity [GO:0004674]; protein tyrosine kinase activity [GO:0004713]; guanyl-nucleotide exchange factor activity [GO:0005085]; GTPase activator activity [GO:0005096]; protein binding [GO:0005515]; ATP binding [GO:0005524]; enzyme binding [GO:0019899]; protein serine kinase activity [GO:0106310]; protein threonine kinase activity [GO:0106311];	cytosol [GO:0005829]; membrane [GO:0016020]; axon [GO:0030424]; dendritic spine [GO:0043197]; extracellular exosome [GO:0070062]; postsynaptic density, intracellular component [GO:0099092]; protein-containing complex [GO:0032991]; Schaffer collateral - CA1 synapse [GO:0098685]; glutamatergic synapse [GO:0098978];
Nafisa_PRO4	Breakpoint cluster region protein;Isoform of P11274, Isoform 2 of Breakpoint cluster region protein	BCR;BCR	NA	P11274;P11274-2	3.898	-0.6742	XT NP A	2023ms1276	protein phosphorylation [GO:0006468]; signal transduction [GO:0007165]; small GTPase mediated signal transduction [GO:0007264]; peptidyl-tyrosine phosphorylation [GO:0018108]; keratinocyte differentiation [GO:0030216]; regulation of Rho protein signal transduction [GO:0035023]; protein autophosphorylation [GO:0046777]; platelet-derived growth factor receptor signaling pathway [GO:0048008]; focal adhesion assembly [GO:0048041]; modulation of chemical synaptic transmission [GO:0050804]; regulation of small GTPase mediated signal transduction [GO:0051056]; activation of GTPase activity [GO:0090630];	protein serine/threonine kinase activity [GO:0004674]; protein tyrosine kinase activity [GO:0004713]; guanyl-nucleotide exchange factor activity [GO:0005085]; GTPase activator activity [GO:0005096]; protein binding [GO:0005515]; ATP binding [GO:0005524]; enzyme binding [GO:0019899]; protein serine kinase activity [GO:0106310]; protein threonine kinase activity [GO:0106311];	cytosol [GO:0005829]; membrane [GO:0016020]; axon [GO:0030424]; dendritic spine [GO:0043197]; extracellular exosome [GO:0070062]; postsynaptic density, intracellular component [GO:0099092]; protein-containing complex [GO:0032991]; Schaffer collateral - CA1 synapse [GO:0098685]; glutamatergic synapse [GO:0098978];
Nafisa_PRO3	Breakpoint cluster region protein;Isoform of P11274, Isoform 2 of Breakpoint cluster region protein	BCR;BCR	NA	P11274;P11274-2	3.9253	-0.6452	XT NP A	2023ms1276	protein phosphorylation [GO:0006468]; signal transduction [GO:0007165]; small GTPase mediated signal transduction [GO:0007264]; peptidyl-tyrosine phosphorylation [GO:0018108]; keratinocyte differentiation [GO:0030216]; regulation of Rho protein signal transduction [GO:0035023]; protein autophosphorylation [GO:0046777]; platelet-derived growth factor receptor signaling pathway [GO:0048008]; focal adhesion assembly [GO:0048041]; modulation of chemical synaptic transmission [GO:0050804]; regulation of small GTPase mediated signal transduction [GO:0051056]; activation of GTPase activity [GO:0090630];	protein serine/threonine kinase activity [GO:0004674]; protein tyrosine kinase activity [GO:0004713]; guanyl-nucleotide exchange factor activity [GO:0005085]; GTPase activator activity [GO:0005096]; protein binding [GO:0005515]; ATP binding [GO:0005524]; enzyme binding [GO:0019899]; protein serine kinase activity [GO:0106310]; protein threonine kinase activity [GO:0106311];	cytosol [GO:0005829]; membrane [GO:0016020]; axon [GO:0030424]; dendritic spine [GO:0043197]; extracellular exosome [GO:0070062]; postsynaptic density, intracellular component [GO:0099092]; protein-containing complex [GO:0032991]; Schaffer collateral - CA1 synapse [GO:0098685]; glutamatergic synapse [GO:0098978];
Nafisa_PRO2	Breakpoint cluster region protein;Isoform of P11274, Isoform 2 of Breakpoint cluster region protein	BCR;BCR	NA	P11274;P11274-2	3.8509	-0.7009	XT NP A	2023ms1276	protein phosphorylation [GO:0006468]; signal transduction [GO:0007165]; small GTPase mediated signal transduction [GO:0007264]; peptidyl-tyrosine phosphorylation [GO:0018108]; keratinocyte differentiation [GO:0030216]; regulation of Rho protein signal transduction [GO:0035023]; protein autophosphorylation [GO:0046777]; platelet-derived growth factor receptor signaling pathway [GO:0048008]; focal adhesion assembly [GO:0048041]; modulation of chemical synaptic transmission [GO:0050804]; regulation of small GTPase mediated signal transduction [GO:0051056]; activation of GTPase activity [GO:0090630];	protein serine/threonine kinase activity [GO:0004674]; protein tyrosine kinase activity [GO:0004713]; guanyl-nucleotide exchange factor activity [GO:0005085]; GTPase activator activity [GO:0005096]; protein binding [GO:0005515]; ATP binding [GO:0005524]; enzyme binding [GO:0019899]; protein serine kinase activity [GO:0106310]; protein threonine kinase activity [GO:0106311];	cytosol [GO:0005829]; membrane [GO:0016020]; axon [GO:0030424]; dendritic spine [GO:0043197]; extracellular exosome [GO:0070062]; postsynaptic density, intracellular component [GO:0099092]; protein-containing complex [GO:0032991]; Schaffer collateral - CA1 synapse [GO:0098685]; glutamatergic synapse [GO:0098978];
Nafisa_PRO1	Breakpoint cluster region protein;Isoform of P11274, Isoform 2 of Breakpoint cluster region protein	BCR;BCR	NA	P11274;P11274-2	3.6307	-0.9165	XT NP A	2023ms1276	protein phosphorylation [GO:0006468]; signal transduction [GO:0007165]; small GTPase mediated signal transduction [GO:0007264]; peptidyl-tyrosine phosphorylation [GO:0018108]; keratinocyte differentiation [GO:0030216]; regulation of Rho protein signal transduction [GO:0035023]; protein autophosphorylation [GO:0046777]; platelet-derived growth factor receptor signaling pathway [GO:0048008]; focal adhesion assembly [GO:0048041]; modulation of chemical synaptic transmission [GO:0050804]; regulation of small GTPase mediated signal transduction [GO:0051056]; activation of GTPase activity [GO:0090630];	protein serine/threonine kinase activity [GO:0004674]; protein tyrosine kinase activity [GO:0004713]; guanyl-nucleotide exchange factor activity [GO:0005085]; GTPase activator activity [GO:0005096]; protein binding [GO:0005515]; ATP binding [GO:0005524]; enzyme binding [GO:0019899]; protein serine kinase activity [GO:0106310]; protein threonine kinase activity [GO:0106311];	cytosol [GO:0005829]; membrane [GO:0016020]; axon [GO:0030424]; dendritic spine [GO:0043197]; extracellular exosome [GO:0070062]; postsynaptic density, intracellular component [GO:0099092]; protein-containing complex [GO:0032991]; Schaffer collateral - CA1 synapse [GO:0098685]; glutamatergic synapse [GO:0098978];
Nafisa_SEN7	Ubiquitin-like modifier-activating enzyme ATG7	ATG7	O95352	O95352	5.277	0.6642	XT NP B	2023ms1276	protein lipidation [GO:0006497]; autophagy [GO:0006914]; positive regulation of protein modification process [GO:0031401]; autophagy of mitochondrion [GO:0000422]; aging [GO:0007568]; cellular response to starvation [GO:0009267]; response to glucose [GO:0009749]; positive regulation of autophagy [GO:0010508]; protein transport [GO:0015031]; macroautophagy [GO:0016236]; suppression by virus of host autophagy [GO:0039521]; regulation of circadian rhythm [GO:0042752]; positive regulation of apoptotic process [GO:0043065]; positive regulation of protein catabolic process [GO:0045732]; rhythmic process [GO:0048511]; defense response to virus [GO:0051607]; chaperone-mediated autophagy [GO:0061684]; cellular response to morphine [GO:0071315]; cellular response to hyperoxia [GO:0071455]; positive regulation by symbiont of host autophagy [GO:0075044]; negative regulation of mitochondrial DNA replication [GO:0090298]; response to fluoride [GO:1902617]; negative regulation of oxidative stress-induced neuron death [GO:1903204]; C-terminal protein lipidation [GO:0006501]; piecemeal microautophagy of the nucleus [GO:0034727]; autophagosome assembly [GO:0000045]; cellular response to nitrogen starvation [GO:0006995]; protein modification by small protein conjugation [GO:0032446]; late nucleophagy [GO:0044805]	protein binding [GO:0005515]; transcription factor binding [GO:0008134]; Atg12 activating enzyme activity [GO:0019778]; protein homodimerization activity [GO:0042803]; Atg8 activating enzyme activity [GO:0019779]	extracellular region [GO:0005576]; cytoplasm [GO:0005737]; cytosol [GO:0005829]; axoneme [GO:0005930]; axon [GO:0030424]; secretory granule lumen [GO:0034774]; ficolin-1-rich granule lumen [GO:1904813]; phagophore assembly site [GO:0000407]
Nafisa_SEN6	Ubiquitin-like modifier-activating enzyme ATG7	ATG7	O95352	O95352	5.3358	0.7087	XT NP B	2023ms1276	protein lipidation [GO:0006497]; autophagy [GO:0006914]; positive regulation of protein modification process [GO:0031401]; autophagy of mitochondrion [GO:0000422]; aging [GO:0007568]; cellular response to starvation [GO:0009267]; response to glucose [GO:0009749]; positive regulation of autophagy [GO:0010508]; protein transport [GO:0015031]; macroautophagy [GO:0016236]; suppression by virus of host autophagy [GO:0039521]; regulation of circadian rhythm [GO:0042752]; positive regulation of apoptotic process [GO:0043065]; positive regulation of protein catabolic process [GO:0045732]; rhythmic process [GO:0048511]; defense response to virus [GO:0051607]; chaperone-mediated autophagy [GO:0061684]; cellular response to morphine [GO:0071315]; cellular response to hyperoxia [GO:0071455]; positive regulation by symbiont of host autophagy [GO:0075044]; negative regulation of mitochondrial DNA replication [GO:0090298]; response to fluoride [GO:1902617]; negative regulation of oxidative stress-induced neuron death [GO:1903204]; C-terminal protein lipidation [GO:0006501]; piecemeal microautophagy of the nucleus [GO:0034727]; autophagosome assembly [GO:0000045]; cellular response to nitrogen starvation [GO:0006995]; protein modification by small protein conjugation [GO:0032446]; late nucleophagy [GO:0044805]	protein binding [GO:0005515]; transcription factor binding [GO:0008134]; Atg12 activating enzyme activity [GO:0019778]; protein homodimerization activity [GO:0042803]; Atg8 activating enzyme activity [GO:0019779]	extracellular region [GO:0005576]; cytoplasm [GO:0005737]; cytosol [GO:0005829]; axoneme [GO:0005930]; axon [GO:0030424]; secretory granule lumen [GO:0034774]; ficolin-1-rich granule lumen [GO:1904813]; phagophore assembly site [GO:0000407]
Nafisa_SEN5	Ubiquitin-like modifier-activating enzyme ATG7	ATG7	O95352	O95352	5.3765	0.7234	XT NP B	2023ms1276	protein lipidation [GO:0006497]; autophagy [GO:0006914]; positive regulation of protein modification process [GO:0031401]; autophagy of mitochondrion [GO:0000422]; aging [GO:0007568]; cellular response to starvation [GO:0009267]; response to glucose [GO:0009749]; positive regulation of autophagy [GO:0010508]; protein transport [GO:0015031]; macroautophagy [GO:0016236]; suppression by virus of host autophagy [GO:0039521]; regulation of circadian rhythm [GO:0042752]; positive regulation of apoptotic process [GO:0043065]; positive regulation of protein catabolic process [GO:0045732]; rhythmic process [GO:0048511]; defense response to virus [GO:0051607]; chaperone-mediated autophagy [GO:0061684]; cellular response to morphine [GO:0071315]; cellular response to hyperoxia [GO:0071455]; positive regulation by symbiont of host autophagy [GO:0075044]; negative regulation of mitochondrial DNA replication [GO:0090298]; response to fluoride [GO:1902617]; negative regulation of oxidative stress-induced neuron death [GO:1903204]; C-terminal protein lipidation [GO:0006501]; piecemeal microautophagy of the nucleus [GO:0034727]; autophagosome assembly [GO:0000045]; cellular response to nitrogen starvation [GO:0006995]; protein modification by small protein conjugation [GO:0032446]; late nucleophagy [GO:0044805]	protein binding [GO:0005515]; transcription factor binding [GO:0008134]; Atg12 activating enzyme activity [GO:0019778]; protein homodimerization activity [GO:0042803]; Atg8 activating enzyme activity [GO:0019779]	extracellular region [GO:0005576]; cytoplasm [GO:0005737]; cytosol [GO:0005829]; axoneme [GO:0005930]; axon [GO:0030424]; secretory granule lumen [GO:0034774]; ficolin-1-rich granule lumen [GO:1904813]; phagophore assembly site [GO:0000407]
Nafisa_SEN4	Ubiquitin-like modifier-activating enzyme ATG7	ATG7	O95352	O95352	5.2377	0.6173	XT NP B	2023ms1276	protein lipidation [GO:0006497]; autophagy [GO:0006914]; positive regulation of protein modification process [GO:0031401]; autophagy of mitochondrion [GO:0000422]; aging [GO:0007568]; cellular response to starvation [GO:0009267]; response to glucose [GO:0009749]; positive regulation of autophagy [GO:0010508]; protein transport [GO:0015031]; macroautophagy [GO:0016236]; suppression by virus of host autophagy [GO:0039521]; regulation of circadian rhythm [GO:0042752]; positive regulation of apoptotic process [GO:0043065]; positive regulation of protein catabolic process [GO:0045732]; rhythmic process [GO:0048511]; defense response to virus [GO:0051607]; chaperone-mediated autophagy [GO:0061684]; cellular response to morphine [GO:0071315]; cellular response to hyperoxia [GO:0071455]; positive regulation by symbiont of host autophagy [GO:0075044]; negative regulation of mitochondrial DNA replication [GO:0090298]; response to fluoride [GO:1902617]; negative regulation of oxidative stress-induced neuron death [GO:1903204]; C-terminal protein lipidation [GO:0006501]; piecemeal microautophagy of the nucleus [GO:0034727]; autophagosome assembly [GO:0000045]; cellular response to nitrogen starvation [GO:0006995]; protein modification by small protein conjugation [GO:0032446]; late nucleophagy [GO:0044805]	protein binding [GO:0005515]; transcription factor binding [GO:0008134]; Atg12 activating enzyme activity [GO:0019778]; protein homodimerization activity [GO:0042803]; Atg8 activating enzyme activity [GO:0019779]	extracellular region [GO:0005576]; cytoplasm [GO:0005737]; cytosol [GO:0005829]; axoneme [GO:0005930]; axon [GO:0030424]; secretory granule lumen [GO:0034774]; ficolin-1-rich granule lumen [GO:1904813]; phagophore assembly site [GO:0000407]
Nafisa_SEN3	Ubiquitin-like modifier-activating enzyme ATG7	ATG7	O95352	O95352	5.2575	0.6378	XT NP B	2023ms1276	protein lipidation [GO:0006497]; autophagy [GO:0006914]; positive regulation of protein modification process [GO:0031401]; autophagy of mitochondrion [GO:0000422]; aging [GO:0007568]; cellular response to starvation [GO:0009267]; response to glucose [GO:0009749]; positive regulation of autophagy [GO:0010508]; protein transport [GO:0015031]; macroautophagy [GO:0016236]; suppression by virus of host autophagy [GO:0039521]; regulation of circadian rhythm [GO:0042752]; positive regulation of apoptotic process [GO:0043065]; positive regulation of protein catabolic process [GO:0045732]; rhythmic process [GO:0048511]; defense response to virus [GO:0051607]; chaperone-mediated autophagy [GO:0061684]; cellular response to morphine [GO:0071315]; cellular response to hyperoxia [GO:0071455]; positive regulation by symbiont of host autophagy [GO:0075044]; negative regulation of mitochondrial DNA replication [GO:0090298]; response to fluoride [GO:1902617]; negative regulation of oxidative stress-induced neuron death [GO:1903204]; C-terminal protein lipidation [GO:0006501]; piecemeal microautophagy of the nucleus [GO:0034727]; autophagosome assembly [GO:0000045]; cellular response to nitrogen starvation [GO:0006995]; protein modification by small protein conjugation [GO:0032446]; late nucleophagy [GO:0044805]	protein binding [GO:0005515]; transcription factor binding [GO:0008134]; Atg12 activating enzyme activity [GO:0019778]; protein homodimerization activity [GO:0042803]; Atg8 activating enzyme activity [GO:0019779]	extracellular region [GO:0005576]; cytoplasm [GO:0005737]; cytosol [GO:0005829]; axoneme [GO:0005930]; axon [GO:0030424]; secretory granule lumen [GO:0034774]; ficolin-1-rich granule lumen [GO:1904813]; phagophore assembly site [GO:0000407]
Nafisa_SEN2	Ubiquitin-like modifier-activating enzyme ATG7	ATG7	O95352	O95352	5.3286	0.6957	XT NP B	2023ms1276	protein lipidation [GO:0006497]; autophagy [GO:0006914]; positive regulation of protein modification process [GO:0031401]; autophagy of mitochondrion [GO:0000422]; aging [GO:0007568]; cellular response to starvation [GO:0009267]; response to glucose [GO:0009749]; positive regulation of autophagy [GO:0010508]; protein transport [GO:0015031]; macroautophagy [GO:0016236]; suppression by virus of host autophagy [GO:0039521]; regulation of circadian rhythm [GO:0042752]; positive regulation of apoptotic process [GO:0043065]; positive regulation of protein catabolic process [GO:0045732]; rhythmic process [GO:0048511]; defense response to virus [GO:0051607]; chaperone-mediated autophagy [GO:0061684]; cellular response to morphine [GO:0071315]; cellular response to hyperoxia [GO:0071455]; positive regulation by symbiont of host autophagy [GO:0075044]; negative regulation of mitochondrial DNA replication [GO:0090298]; response to fluoride [GO:1902617]; negative regulation of oxidative stress-induced neuron death [GO:1903204]; C-terminal protein lipidation [GO:0006501]; piecemeal microautophagy of the nucleus [GO:0034727]; autophagosome assembly [GO:0000045]; cellular response to nitrogen starvation [GO:0006995]; protein modification by small protein conjugation [GO:0032446]; late nucleophagy [GO:0044805]	protein binding [GO:0005515]; transcription factor binding [GO:0008134]; Atg12 activating enzyme activity [GO:0019778]; protein homodimerization activity [GO:0042803]; Atg8 activating enzyme activity [GO:0019779]	extracellular region [GO:0005576]; cytoplasm [GO:0005737]; cytosol [GO:0005829]; axoneme [GO:0005930]; axon [GO:0030424]; secretory granule lumen [GO:0034774]; ficolin-1-rich granule lumen [GO:1904813]; phagophore assembly site [GO:0000407]
Nafisa_SEN1	Ubiquitin-like modifier-activating enzyme ATG7	ATG7	O95352	O95352	5.3226	0.7049	XT NP B	2023ms1276	protein lipidation [GO:0006497]; autophagy [GO:0006914]; positive regulation of protein modification process [GO:0031401]; autophagy of mitochondrion [GO:0000422]; aging [GO:0007568]; cellular response to starvation [GO:0009267]; response to glucose [GO:0009749]; positive regulation of autophagy [GO:0010508]; protein transport [GO:0015031]; macroautophagy [GO:0016236]; suppression by virus of host autophagy [GO:0039521]; regulation of circadian rhythm [GO:0042752]; positive regulation of apoptotic process [GO:0043065]; positive regulation of protein catabolic process [GO:0045732]; rhythmic process [GO:0048511]; defense response to virus [GO:0051607]; chaperone-mediated autophagy [GO:0061684]; cellular response to morphine [GO:0071315]; cellular response to hyperoxia [GO:0071455]; positive regulation by symbiont of host autophagy [GO:0075044]; negative regulation of mitochondrial DNA replication [GO:0090298]; response to fluoride [GO:1902617]; negative regulation of oxidative stress-induced neuron death [GO:1903204]; C-terminal protein lipidation [GO:0006501]; piecemeal microautophagy of the nucleus [GO:0034727]; autophagosome assembly [GO:0000045]; cellular response to nitrogen starvation [GO:0006995]; protein modification by small protein conjugation [GO:0032446]; late nucleophagy [GO:0044805]	protein binding [GO:0005515]; transcription factor binding [GO:0008134]; Atg12 activating enzyme activity [GO:0019778]; protein homodimerization activity [GO:0042803]; Atg8 activating enzyme activity [GO:0019779]	extracellular region [GO:0005576]; cytoplasm [GO:0005737]; cytosol [GO:0005829]; axoneme [GO:0005930]; axon [GO:0030424]; secretory granule lumen [GO:0034774]; ficolin-1-rich granule lumen [GO:1904813]; phagophore assembly site [GO:0000407]
Nafisa_PRO7	Ubiquitin-like modifier-activating enzyme ATG7	ATG7	O95352	O95352	4.6106	0.0558	XT NP B	2023ms1276	protein lipidation [GO:0006497]; autophagy [GO:0006914]; positive regulation of protein modification process [GO:0031401]; autophagy of mitochondrion [GO:0000422]; aging [GO:0007568]; cellular response to starvation [GO:0009267]; response to glucose [GO:0009749]; positive regulation of autophagy [GO:0010508]; protein transport [GO:0015031]; macroautophagy [GO:0016236]; suppression by virus of host autophagy [GO:0039521]; regulation of circadian rhythm [GO:0042752]; positive regulation of apoptotic process [GO:0043065]; positive regulation of protein catabolic process [GO:0045732]; rhythmic process [GO:0048511]; defense response to virus [GO:0051607]; chaperone-mediated autophagy [GO:0061684]; cellular response to morphine [GO:0071315]; cellular response to hyperoxia [GO:0071455]; positive regulation by symbiont of host autophagy [GO:0075044]; negative regulation of mitochondrial DNA replication [GO:0090298]; response to fluoride [GO:1902617]; negative regulation of oxidative stress-induced neuron death [GO:1903204]; C-terminal protein lipidation [GO:0006501]; piecemeal microautophagy of the nucleus [GO:0034727]; autophagosome assembly [GO:0000045]; cellular response to nitrogen starvation [GO:0006995]; protein modification by small protein conjugation [GO:0032446]; late nucleophagy [GO:0044805]	protein binding [GO:0005515]; transcription factor binding [GO:0008134]; Atg12 activating enzyme activity [GO:0019778]; protein homodimerization activity [GO:0042803]; Atg8 activating enzyme activity [GO:0019779]	extracellular region [GO:0005576]; cytoplasm [GO:0005737]; cytosol [GO:0005829]; axoneme [GO:0005930]; axon [GO:0030424]; secretory granule lumen [GO:0034774]; ficolin-1-rich granule lumen [GO:1904813]; phagophore assembly site [GO:0000407]
Nafisa_PRO6	Ubiquitin-like modifier-activating enzyme ATG7	ATG7	O95352	O95352	4.5881	0.043	XT NP B	2023ms1276	protein lipidation [GO:0006497]; autophagy [GO:0006914]; positive regulation of protein modification process [GO:0031401]; autophagy of mitochondrion [GO:0000422]; aging [GO:0007568]; cellular response to starvation [GO:0009267]; response to glucose [GO:0009749]; positive regulation of autophagy [GO:0010508]; protein transport [GO:0015031]; macroautophagy [GO:0016236]; suppression by virus of host autophagy [GO:0039521]; regulation of circadian rhythm [GO:0042752]; positive regulation of apoptotic process [GO:0043065]; positive regulation of protein catabolic process [GO:0045732]; rhythmic process [GO:0048511]; defense response to virus [GO:0051607]; chaperone-mediated autophagy [GO:0061684]; cellular response to morphine [GO:0071315]; cellular response to hyperoxia [GO:0071455]; positive regulation by symbiont of host autophagy [GO:0075044]; negative regulation of mitochondrial DNA replication [GO:0090298]; response to fluoride [GO:1902617]; negative regulation of oxidative stress-induced neuron death [GO:1903204]; C-terminal protein lipidation [GO:0006501]; piecemeal microautophagy of the nucleus [GO:0034727]; autophagosome assembly [GO:0000045]; cellular response to nitrogen starvation [GO:0006995]; protein modification by small protein conjugation [GO:0032446]; late nucleophagy [GO:0044805]	protein binding [GO:0005515]; transcription factor binding [GO:0008134]; Atg12 activating enzyme activity [GO:0019778]; protein homodimerization activity [GO:0042803]; Atg8 activating enzyme activity [GO:0019779]	extracellular region [GO:0005576]; cytoplasm [GO:0005737]; cytosol [GO:0005829]; axoneme [GO:0005930]; axon [GO:0030424]; secretory granule lumen [GO:0034774]; ficolin-1-rich granule lumen [GO:1904813]; phagophore assembly site [GO:0000407]
Nafisa_PRO5	Ubiquitin-like modifier-activating enzyme ATG7	ATG7	O95352	O95352	4.584	0.0468	XT NP B	2023ms1276	protein lipidation [GO:0006497]; autophagy [GO:0006914]; positive regulation of protein modification process [GO:0031401]; autophagy of mitochondrion [GO:0000422]; aging [GO:0007568]; cellular response to starvation [GO:0009267]; response to glucose [GO:0009749]; positive regulation of autophagy [GO:0010508]; protein transport [GO:0015031]; macroautophagy [GO:0016236]; suppression by virus of host autophagy [GO:0039521]; regulation of circadian rhythm [GO:0042752]; positive regulation of apoptotic process [GO:0043065]; positive regulation of protein catabolic process [GO:0045732]; rhythmic process [GO:0048511]; defense response to virus [GO:0051607]; chaperone-mediated autophagy [GO:0061684]; cellular response to morphine [GO:0071315]; cellular response to hyperoxia [GO:0071455]; positive regulation by symbiont of host autophagy [GO:0075044]; negative regulation of mitochondrial DNA replication [GO:0090298]; response to fluoride [GO:1902617]; negative regulation of oxidative stress-induced neuron death [GO:1903204]; C-terminal protein lipidation [GO:0006501]; piecemeal microautophagy of the nucleus [GO:0034727]; autophagosome assembly [GO:0000045]; cellular response to nitrogen starvation [GO:0006995]; protein modification by small protein conjugation [GO:0032446]; late nucleophagy [GO:0044805]	protein binding [GO:0005515]; transcription factor binding [GO:0008134]; Atg12 activating enzyme activity [GO:0019778]; protein homodimerization activity [GO:0042803]; Atg8 activating enzyme activity [GO:0019779]	extracellular region [GO:0005576]; cytoplasm [GO:0005737]; cytosol [GO:0005829]; axoneme [GO:0005930]; axon [GO:0030424]; secretory granule lumen [GO:0034774]; ficolin-1-rich granule lumen [GO:1904813]; phagophore assembly site [GO:0000407]
Nafisa_PRO4	Ubiquitin-like modifier-activating enzyme ATG7	ATG7	O95352	O95352	4.6408	0.0686	XT NP B	2023ms1276	protein lipidation [GO:0006497]; autophagy [GO:0006914]; positive regulation of protein modification process [GO:0031401]; autophagy of mitochondrion [GO:0000422]; aging [GO:0007568]; cellular response to starvation [GO:0009267]; response to glucose [GO:0009749]; positive regulation of autophagy [GO:0010508]; protein transport [GO:0015031]; macroautophagy [GO:0016236]; suppression by virus of host autophagy [GO:0039521]; regulation of circadian rhythm [GO:0042752]; positive regulation of apoptotic process [GO:0043065]; positive regulation of protein catabolic process [GO:0045732]; rhythmic process [GO:0048511]; defense response to virus [GO:0051607]; chaperone-mediated autophagy [GO:0061684]; cellular response to morphine [GO:0071315]; cellular response to hyperoxia [GO:0071455]; positive regulation by symbiont of host autophagy [GO:0075044]; negative regulation of mitochondrial DNA replication [GO:0090298]; response to fluoride [GO:1902617]; negative regulation of oxidative stress-induced neuron death [GO:1903204]; C-terminal protein lipidation [GO:0006501]; piecemeal microautophagy of the nucleus [GO:0034727]; autophagosome assembly [GO:0000045]; cellular response to nitrogen starvation [GO:0006995]; protein modification by small protein conjugation [GO:0032446]; late nucleophagy [GO:0044805]	protein binding [GO:0005515]; transcription factor binding [GO:0008134]; Atg12 activating enzyme activity [GO:0019778]; protein homodimerization activity [GO:0042803]; Atg8 activating enzyme activity [GO:0019779]	extracellular region [GO:0005576]; cytoplasm [GO:0005737]; cytosol [GO:0005829]; axoneme [GO:0005930]; axon [GO:0030424]; secretory granule lumen [GO:0034774]; ficolin-1-rich granule lumen [GO:1904813]; phagophore assembly site [GO:0000407]
Nafisa_PRO3	Ubiquitin-like modifier-activating enzyme ATG7	ATG7	O95352	O95352	4.6089	0.0384	XT NP B	2023ms1276	protein lipidation [GO:0006497]; autophagy [GO:0006914]; positive regulation of protein modification process [GO:0031401]; autophagy of mitochondrion [GO:0000422]; aging [GO:0007568]; cellular response to starvation [GO:0009267]; response to glucose [GO:0009749]; positive regulation of autophagy [GO:0010508]; protein transport [GO:0015031]; macroautophagy [GO:0016236]; suppression by virus of host autophagy [GO:0039521]; regulation of circadian rhythm [GO:0042752]; positive regulation of apoptotic process [GO:0043065]; positive regulation of protein catabolic process [GO:0045732]; rhythmic process [GO:0048511]; defense response to virus [GO:0051607]; chaperone-mediated autophagy [GO:0061684]; cellular response to morphine [GO:0071315]; cellular response to hyperoxia [GO:0071455]; positive regulation by symbiont of host autophagy [GO:0075044]; negative regulation of mitochondrial DNA replication [GO:0090298]; response to fluoride [GO:1902617]; negative regulation of oxidative stress-induced neuron death [GO:1903204]; C-terminal protein lipidation [GO:0006501]; piecemeal microautophagy of the nucleus [GO:0034727]; autophagosome assembly [GO:0000045]; cellular response to nitrogen starvation [GO:0006995]; protein modification by small protein conjugation [GO:0032446]; late nucleophagy [GO:0044805]	protein binding [GO:0005515]; transcription factor binding [GO:0008134]; Atg12 activating enzyme activity [GO:0019778]; protein homodimerization activity [GO:0042803]; Atg8 activating enzyme activity [GO:0019779]	extracellular region [GO:0005576]; cytoplasm [GO:0005737]; cytosol [GO:0005829]; axoneme [GO:0005930]; axon [GO:0030424]; secretory granule lumen [GO:0034774]; ficolin-1-rich granule lumen [GO:1904813]; phagophore assembly site [GO:0000407]
Nafisa_PRO2	Ubiquitin-like modifier-activating enzyme ATG7	ATG7	O95352	O95352	4.6064	0.0546	XT NP B	2023ms1276	protein lipidation [GO:0006497]; autophagy [GO:0006914]; positive regulation of protein modification process [GO:0031401]; autophagy of mitochondrion [GO:0000422]; aging [GO:0007568]; cellular response to starvation [GO:0009267]; response to glucose [GO:0009749]; positive regulation of autophagy [GO:0010508]; protein transport [GO:0015031]; macroautophagy [GO:0016236]; suppression by virus of host autophagy [GO:0039521]; regulation of circadian rhythm [GO:0042752]; positive regulation of apoptotic process [GO:0043065]; positive regulation of protein catabolic process [GO:0045732]; rhythmic process [GO:0048511]; defense response to virus [GO:0051607]; chaperone-mediated autophagy [GO:0061684]; cellular response to morphine [GO:0071315]; cellular response to hyperoxia [GO:0071455]; positive regulation by symbiont of host autophagy [GO:0075044]; negative regulation of mitochondrial DNA replication [GO:0090298]; response to fluoride [GO:1902617]; negative regulation of oxidative stress-induced neuron death [GO:1903204]; C-terminal protein lipidation [GO:0006501]; piecemeal microautophagy of the nucleus [GO:0034727]; autophagosome assembly [GO:0000045]; cellular response to nitrogen starvation [GO:0006995]; protein modification by small protein conjugation [GO:0032446]; late nucleophagy [GO:0044805]	protein binding [GO:0005515]; transcription factor binding [GO:0008134]; Atg12 activating enzyme activity [GO:0019778]; protein homodimerization activity [GO:0042803]; Atg8 activating enzyme activity [GO:0019779]	extracellular region [GO:0005576]; cytoplasm [GO:0005737]; cytosol [GO:0005829]; axoneme [GO:0005930]; axon [GO:0030424]; secretory granule lumen [GO:0034774]; ficolin-1-rich granule lumen [GO:1904813]; phagophore assembly site [GO:0000407]
Nafisa_PRO1	Ubiquitin-like modifier-activating enzyme ATG7	ATG7	O95352	O95352	4.5514	0.0042	XT NP B	2023ms1276	protein lipidation [GO:0006497]; autophagy [GO:0006914]; positive regulation of protein modification process [GO:0031401]; autophagy of mitochondrion [GO:0000422]; aging [GO:0007568]; cellular response to starvation [GO:0009267]; response to glucose [GO:0009749]; positive regulation of autophagy [GO:0010508]; protein transport [GO:0015031]; macroautophagy [GO:0016236]; suppression by virus of host autophagy [GO:0039521]; regulation of circadian rhythm [GO:0042752]; positive regulation of apoptotic process [GO:0043065]; positive regulation of protein catabolic process [GO:0045732]; rhythmic process [GO:0048511]; defense response to virus [GO:0051607]; chaperone-mediated autophagy [GO:0061684]; cellular response to morphine [GO:0071315]; cellular response to hyperoxia [GO:0071455]; positive regulation by symbiont of host autophagy [GO:0075044]; negative regulation of mitochondrial DNA replication [GO:0090298]; response to fluoride [GO:1902617]; negative regulation of oxidative stress-induced neuron death [GO:1903204]; C-terminal protein lipidation [GO:0006501]; piecemeal microautophagy of the nucleus [GO:0034727]; autophagosome assembly [GO:0000045]; cellular response to nitrogen starvation [GO:0006995]; protein modification by small protein conjugation [GO:0032446]; late nucleophagy [GO:0044805]	protein binding [GO:0005515]; transcription factor binding [GO:0008134]; Atg12 activating enzyme activity [GO:0019778]; protein homodimerization activity [GO:0042803]; Atg8 activating enzyme activity [GO:0019779]	extracellular region [GO:0005576]; cytoplasm [GO:0005737]; cytosol [GO:0005829]; axoneme [GO:0005930]; axon [GO:0030424]; secretory granule lumen [GO:0034774]; ficolin-1-rich granule lumen [GO:1904813]; phagophore assembly site [GO:0000407]
Nafisa_SEN7	Zinc finger protein ubi-d4	DPF2	J3KMZ8	Q92785	5.1849	0.5721	XT NP A	2023ms1276	negative regulation of transcription by RNA polymerase II [GO:0000122]; chromatin organization [GO:0006325]; apoptotic process [GO:0006915]; apoptotic signaling pathway [GO:0097190]; negative regulation of myeloid progenitor cell differentiation [GO:1905454]; positive regulation of transcription by RNA polymerase II [GO:0045944]; nervous system development [GO:0007399]; negative regulation of transcription, DNA-templated [GO:0045892]	transcription corepressor activity [GO:0003714]; protein binding [GO:0005515]; metal ion binding [GO:0046872]; H3K9me3 modified histone binding [GO:0062072]; lysine-acetylated histone binding [GO:0070577]; histone binding [GO:0042393]; transcription coregulator activity [GO:0003712]	chromatin [GO:0000785]; nucleus [GO:0005634]; nucleoplasm [GO:0005654]; centrosome [GO:0005813]; cytosol [GO:0005829]; intracellular membrane-bounded organelle [GO:0043231]; nBAF complex [GO:0071565]
Nafisa_SEN6	Zinc finger protein ubi-d4	DPF2	J3KMZ8	Q92785	5.2153	0.5883	XT NP A	2023ms1276	negative regulation of transcription by RNA polymerase II [GO:0000122]; chromatin organization [GO:0006325]; apoptotic process [GO:0006915]; apoptotic signaling pathway [GO:0097190]; negative regulation of myeloid progenitor cell differentiation [GO:1905454]; positive regulation of transcription by RNA polymerase II [GO:0045944]; nervous system development [GO:0007399]; negative regulation of transcription, DNA-templated [GO:0045892]	transcription corepressor activity [GO:0003714]; protein binding [GO:0005515]; metal ion binding [GO:0046872]; H3K9me3 modified histone binding [GO:0062072]; lysine-acetylated histone binding [GO:0070577]; histone binding [GO:0042393]; transcription coregulator activity [GO:0003712]	chromatin [GO:0000785]; nucleus [GO:0005634]; nucleoplasm [GO:0005654]; centrosome [GO:0005813]; cytosol [GO:0005829]; intracellular membrane-bounded organelle [GO:0043231]; nBAF complex [GO:0071565]
Nafisa_SEN5	Zinc finger protein ubi-d4	DPF2	J3KMZ8	Q92785	5.2022	0.5491	XT NP A	2023ms1276	negative regulation of transcription by RNA polymerase II [GO:0000122]; chromatin organization [GO:0006325]; apoptotic process [GO:0006915]; apoptotic signaling pathway [GO:0097190]; negative regulation of myeloid progenitor cell differentiation [GO:1905454]; positive regulation of transcription by RNA polymerase II [GO:0045944]; nervous system development [GO:0007399]; negative regulation of transcription, DNA-templated [GO:0045892]	transcription corepressor activity [GO:0003714]; protein binding [GO:0005515]; metal ion binding [GO:0046872]; H3K9me3 modified histone binding [GO:0062072]; lysine-acetylated histone binding [GO:0070577]; histone binding [GO:0042393]; transcription coregulator activity [GO:0003712]	chromatin [GO:0000785]; nucleus [GO:0005634]; nucleoplasm [GO:0005654]; centrosome [GO:0005813]; cytosol [GO:0005829]; intracellular membrane-bounded organelle [GO:0043231]; nBAF complex [GO:0071565]
Nafisa_SEN4	Zinc finger protein ubi-d4	DPF2	J3KMZ8	Q92785	5.1693	0.549	XT NP A	2023ms1276	negative regulation of transcription by RNA polymerase II [GO:0000122]; chromatin organization [GO:0006325]; apoptotic process [GO:0006915]; apoptotic signaling pathway [GO:0097190]; negative regulation of myeloid progenitor cell differentiation [GO:1905454]; positive regulation of transcription by RNA polymerase II [GO:0045944]; nervous system development [GO:0007399]; negative regulation of transcription, DNA-templated [GO:0045892]	transcription corepressor activity [GO:0003714]; protein binding [GO:0005515]; metal ion binding [GO:0046872]; H3K9me3 modified histone binding [GO:0062072]; lysine-acetylated histone binding [GO:0070577]; histone binding [GO:0042393]; transcription coregulator activity [GO:0003712]	chromatin [GO:0000785]; nucleus [GO:0005634]; nucleoplasm [GO:0005654]; centrosome [GO:0005813]; cytosol [GO:0005829]; intracellular membrane-bounded organelle [GO:0043231]; nBAF complex [GO:0071565]
Nafisa_SEN3	Zinc finger protein ubi-d4	DPF2	J3KMZ8	Q92785	5.1873	0.5676	XT NP A	2023ms1276	negative regulation of transcription by RNA polymerase II [GO:0000122]; chromatin organization [GO:0006325]; apoptotic process [GO:0006915]; apoptotic signaling pathway [GO:0097190]; negative regulation of myeloid progenitor cell differentiation [GO:1905454]; positive regulation of transcription by RNA polymerase II [GO:0045944]; nervous system development [GO:0007399]; negative regulation of transcription, DNA-templated [GO:0045892]	transcription corepressor activity [GO:0003714]; protein binding [GO:0005515]; metal ion binding [GO:0046872]; H3K9me3 modified histone binding [GO:0062072]; lysine-acetylated histone binding [GO:0070577]; histone binding [GO:0042393]; transcription coregulator activity [GO:0003712]	chromatin [GO:0000785]; nucleus [GO:0005634]; nucleoplasm [GO:0005654]; centrosome [GO:0005813]; cytosol [GO:0005829]; intracellular membrane-bounded organelle [GO:0043231]; nBAF complex [GO:0071565]
Nafisa_SEN2	Zinc finger protein ubi-d4	DPF2	J3KMZ8	Q92785	5.2303	0.5974	XT NP A	2023ms1276	negative regulation of transcription by RNA polymerase II [GO:0000122]; chromatin organization [GO:0006325]; apoptotic process [GO:0006915]; apoptotic signaling pathway [GO:0097190]; negative regulation of myeloid progenitor cell differentiation [GO:1905454]; positive regulation of transcription by RNA polymerase II [GO:0045944]; nervous system development [GO:0007399]; negative regulation of transcription, DNA-templated [GO:0045892]	transcription corepressor activity [GO:0003714]; protein binding [GO:0005515]; metal ion binding [GO:0046872]; H3K9me3 modified histone binding [GO:0062072]; lysine-acetylated histone binding [GO:0070577]; histone binding [GO:0042393]; transcription coregulator activity [GO:0003712]	chromatin [GO:0000785]; nucleus [GO:0005634]; nucleoplasm [GO:0005654]; centrosome [GO:0005813]; cytosol [GO:0005829]; intracellular membrane-bounded organelle [GO:0043231]; nBAF complex [GO:0071565]
Nafisa_SEN1	Zinc finger protein ubi-d4	DPF2	J3KMZ8	Q92785	5.2181	0.6004	XT NP A	2023ms1276	negative regulation of transcription by RNA polymerase II [GO:0000122]; chromatin organization [GO:0006325]; apoptotic process [GO:0006915]; apoptotic signaling pathway [GO:0097190]; negative regulation of myeloid progenitor cell differentiation [GO:1905454]; positive regulation of transcription by RNA polymerase II [GO:0045944]; nervous system development [GO:0007399]; negative regulation of transcription, DNA-templated [GO:0045892]	transcription corepressor activity [GO:0003714]; protein binding [GO:0005515]; metal ion binding [GO:0046872]; H3K9me3 modified histone binding [GO:0062072]; lysine-acetylated histone binding [GO:0070577]; histone binding [GO:0042393]; transcription coregulator activity [GO:0003712]	chromatin [GO:0000785]; nucleus [GO:0005634]; nucleoplasm [GO:0005654]; centrosome [GO:0005813]; cytosol [GO:0005829]; intracellular membrane-bounded organelle [GO:0043231]; nBAF complex [GO:0071565]
Nafisa_PRO7	Zinc finger protein ubi-d4	DPF2	J3KMZ8	Q92785	4.7668	0.2119	XT NP A	2023ms1276	negative regulation of transcription by RNA polymerase II [GO:0000122]; chromatin organization [GO:0006325]; apoptotic process [GO:0006915]; apoptotic signaling pathway [GO:0097190]; negative regulation of myeloid progenitor cell differentiation [GO:1905454]; positive regulation of transcription by RNA polymerase II [GO:0045944]; nervous system development [GO:0007399]; negative regulation of transcription, DNA-templated [GO:0045892]	transcription corepressor activity [GO:0003714]; protein binding [GO:0005515]; metal ion binding [GO:0046872]; H3K9me3 modified histone binding [GO:0062072]; lysine-acetylated histone binding [GO:0070577]; histone binding [GO:0042393]; transcription coregulator activity [GO:0003712]	chromatin [GO:0000785]; nucleus [GO:0005634]; nucleoplasm [GO:0005654]; centrosome [GO:0005813]; cytosol [GO:0005829]; intracellular membrane-bounded organelle [GO:0043231]; nBAF complex [GO:0071565]
Nafisa_PRO6	Zinc finger protein ubi-d4	DPF2	J3KMZ8	Q92785	4.6743	0.1292	XT NP A	2023ms1276	negative regulation of transcription by RNA polymerase II [GO:0000122]; chromatin organization [GO:0006325]; apoptotic process [GO:0006915]; apoptotic signaling pathway [GO:0097190]; negative regulation of myeloid progenitor cell differentiation [GO:1905454]; positive regulation of transcription by RNA polymerase II [GO:0045944]; nervous system development [GO:0007399]; negative regulation of transcription, DNA-templated [GO:0045892]	transcription corepressor activity [GO:0003714]; protein binding [GO:0005515]; metal ion binding [GO:0046872]; H3K9me3 modified histone binding [GO:0062072]; lysine-acetylated histone binding [GO:0070577]; histone binding [GO:0042393]; transcription coregulator activity [GO:0003712]	chromatin [GO:0000785]; nucleus [GO:0005634]; nucleoplasm [GO:0005654]; centrosome [GO:0005813]; cytosol [GO:0005829]; intracellular membrane-bounded organelle [GO:0043231]; nBAF complex [GO:0071565]
Nafisa_PRO5	Zinc finger protein ubi-d4	DPF2	J3KMZ8	Q92785	4.691	0.1538	XT NP A	2023ms1276	negative regulation of transcription by RNA polymerase II [GO:0000122]; chromatin organization [GO:0006325]; apoptotic process [GO:0006915]; apoptotic signaling pathway [GO:0097190]; negative regulation of myeloid progenitor cell differentiation [GO:1905454]; positive regulation of transcription by RNA polymerase II [GO:0045944]; nervous system development [GO:0007399]; negative regulation of transcription, DNA-templated [GO:0045892]	transcription corepressor activity [GO:0003714]; protein binding [GO:0005515]; metal ion binding [GO:0046872]; H3K9me3 modified histone binding [GO:0062072]; lysine-acetylated histone binding [GO:0070577]; histone binding [GO:0042393]; transcription coregulator activity [GO:0003712]	chromatin [GO:0000785]; nucleus [GO:0005634]; nucleoplasm [GO:0005654]; centrosome [GO:0005813]; cytosol [GO:0005829]; intracellular membrane-bounded organelle [GO:0043231]; nBAF complex [GO:0071565]
Nafisa_PRO4	Zinc finger protein ubi-d4	DPF2	J3KMZ8	Q92785	4.7588	0.1866	XT NP A	2023ms1276	negative regulation of transcription by RNA polymerase II [GO:0000122]; chromatin organization [GO:0006325]; apoptotic process [GO:0006915]; apoptotic signaling pathway [GO:0097190]; negative regulation of myeloid progenitor cell differentiation [GO:1905454]; positive regulation of transcription by RNA polymerase II [GO:0045944]; nervous system development [GO:0007399]; negative regulation of transcription, DNA-templated [GO:0045892]	transcription corepressor activity [GO:0003714]; protein binding [GO:0005515]; metal ion binding [GO:0046872]; H3K9me3 modified histone binding [GO:0062072]; lysine-acetylated histone binding [GO:0070577]; histone binding [GO:0042393]; transcription coregulator activity [GO:0003712]	chromatin [GO:0000785]; nucleus [GO:0005634]; nucleoplasm [GO:0005654]; centrosome [GO:0005813]; cytosol [GO:0005829]; intracellular membrane-bounded organelle [GO:0043231]; nBAF complex [GO:0071565]
Nafisa_PRO3	Zinc finger protein ubi-d4	DPF2	J3KMZ8	Q92785	4.7731	0.2026	XT NP A	2023ms1276	negative regulation of transcription by RNA polymerase II [GO:0000122]; chromatin organization [GO:0006325]; apoptotic process [GO:0006915]; apoptotic signaling pathway [GO:0097190]; negative regulation of myeloid progenitor cell differentiation [GO:1905454]; positive regulation of transcription by RNA polymerase II [GO:0045944]; nervous system development [GO:0007399]; negative regulation of transcription, DNA-templated [GO:0045892]	transcription corepressor activity [GO:0003714]; protein binding [GO:0005515]; metal ion binding [GO:0046872]; H3K9me3 modified histone binding [GO:0062072]; lysine-acetylated histone binding [GO:0070577]; histone binding [GO:0042393]; transcription coregulator activity [GO:0003712]	chromatin [GO:0000785]; nucleus [GO:0005634]; nucleoplasm [GO:0005654]; centrosome [GO:0005813]; cytosol [GO:0005829]; intracellular membrane-bounded organelle [GO:0043231]; nBAF complex [GO:0071565]
Nafisa_PRO2	Zinc finger protein ubi-d4	DPF2	J3KMZ8	Q92785	4.7147	0.1629	XT NP A	2023ms1276	negative regulation of transcription by RNA polymerase II [GO:0000122]; chromatin organization [GO:0006325]; apoptotic process [GO:0006915]; apoptotic signaling pathway [GO:0097190]; negative regulation of myeloid progenitor cell differentiation [GO:1905454]; positive regulation of transcription by RNA polymerase II [GO:0045944]; nervous system development [GO:0007399]; negative regulation of transcription, DNA-templated [GO:0045892]	transcription corepressor activity [GO:0003714]; protein binding [GO:0005515]; metal ion binding [GO:0046872]; H3K9me3 modified histone binding [GO:0062072]; lysine-acetylated histone binding [GO:0070577]; histone binding [GO:0042393]; transcription coregulator activity [GO:0003712]	chromatin [GO:0000785]; nucleus [GO:0005634]; nucleoplasm [GO:0005654]; centrosome [GO:0005813]; cytosol [GO:0005829]; intracellular membrane-bounded organelle [GO:0043231]; nBAF complex [GO:0071565]
Nafisa_PRO1	Zinc finger protein ubi-d4	DPF2	J3KMZ8	Q92785	4.642	0.0948	XT NP A	2023ms1276	negative regulation of transcription by RNA polymerase II [GO:0000122]; chromatin organization [GO:0006325]; apoptotic process [GO:0006915]; apoptotic signaling pathway [GO:0097190]; negative regulation of myeloid progenitor cell differentiation [GO:1905454]; positive regulation of transcription by RNA polymerase II [GO:0045944]; nervous system development [GO:0007399]; negative regulation of transcription, DNA-templated [GO:0045892]	transcription corepressor activity [GO:0003714]; protein binding [GO:0005515]; metal ion binding [GO:0046872]; H3K9me3 modified histone binding [GO:0062072]; lysine-acetylated histone binding [GO:0070577]; histone binding [GO:0042393]; transcription coregulator activity [GO:0003712]	chromatin [GO:0000785]; nucleus [GO:0005634]; nucleoplasm [GO:0005654]; centrosome [GO:0005813]; cytosol [GO:0005829]; intracellular membrane-bounded organelle [GO:0043231]; nBAF complex [GO:0071565]
Nafisa_SEN7	Chromodomain-helicase-DNA-binding protein 3;Isoform of Q12873, Isoform 3 of Chromodomain-helicase-DNA-binding protein 3	CHD3;CHD3	NA	Q12873;Q12873-3	4.1379	-0.4749	XT NP A	2023ms1276	negative regulation of transcription by RNA polymerase II [GO:0000122]; chromatin assembly or disassembly [GO:0006333]; regulation of transcription, DNA-templated [GO:0006355]; regulation of transcription by RNA polymerase II [GO:0006357]; spindle organization [GO:0007051]; centrosome cycle [GO:0007098]; DNA duplex unwinding [GO:0032508]; chromatin remodeling [GO:0006338];	transcription cis-regulatory region binding [GO:0000976]; DNA binding [GO:0003677]; DNA helicase activity [GO:0003678]; RNA binding [GO:0003723]; helicase activity [GO:0004386]; protein binding [GO:0005515]; ATP binding [GO:0005524]; zinc ion binding [GO:0008270]; double-stranded DNA helicase activity [GO:0036121]; ATP-dependent chromatin remodeler activity [GO:0140658]; ATP hydrolysis activity [GO:0016887];	nucleus [GO:0005634]; nucleoplasm [GO:0005654]; nucleolus [GO:0005730]; cytoplasm [GO:0005737]; centrosome [GO:0005813]; PML body [GO:0016605]; centriolar satellite [GO:0034451]; NuRD complex [GO:0016581];
Nafisa_SEN6	Chromodomain-helicase-DNA-binding protein 3;Isoform of Q12873, Isoform 3 of Chromodomain-helicase-DNA-binding protein 3	CHD3;CHD3	NA	Q12873;Q12873-3	4.1028	-0.5243	XT NP A	2023ms1276	negative regulation of transcription by RNA polymerase II [GO:0000122]; chromatin assembly or disassembly [GO:0006333]; regulation of transcription, DNA-templated [GO:0006355]; regulation of transcription by RNA polymerase II [GO:0006357]; spindle organization [GO:0007051]; centrosome cycle [GO:0007098]; DNA duplex unwinding [GO:0032508]; chromatin remodeling [GO:0006338];	transcription cis-regulatory region binding [GO:0000976]; DNA binding [GO:0003677]; DNA helicase activity [GO:0003678]; RNA binding [GO:0003723]; helicase activity [GO:0004386]; protein binding [GO:0005515]; ATP binding [GO:0005524]; zinc ion binding [GO:0008270]; double-stranded DNA helicase activity [GO:0036121]; ATP-dependent chromatin remodeler activity [GO:0140658]; ATP hydrolysis activity [GO:0016887];	nucleus [GO:0005634]; nucleoplasm [GO:0005654]; nucleolus [GO:0005730]; cytoplasm [GO:0005737]; centrosome [GO:0005813]; PML body [GO:0016605]; centriolar satellite [GO:0034451]; NuRD complex [GO:0016581];
Nafisa_SEN5	Chromodomain-helicase-DNA-binding protein 3;Isoform of Q12873, Isoform 3 of Chromodomain-helicase-DNA-binding protein 3	CHD3;CHD3	NA	Q12873;Q12873-3	4.1824	-0.4707	XT NP A	2023ms1276	negative regulation of transcription by RNA polymerase II [GO:0000122]; chromatin assembly or disassembly [GO:0006333]; regulation of transcription, DNA-templated [GO:0006355]; regulation of transcription by RNA polymerase II [GO:0006357]; spindle organization [GO:0007051]; centrosome cycle [GO:0007098]; DNA duplex unwinding [GO:0032508]; chromatin remodeling [GO:0006338];	transcription cis-regulatory region binding [GO:0000976]; DNA binding [GO:0003677]; DNA helicase activity [GO:0003678]; RNA binding [GO:0003723]; helicase activity [GO:0004386]; protein binding [GO:0005515]; ATP binding [GO:0005524]; zinc ion binding [GO:0008270]; double-stranded DNA helicase activity [GO:0036121]; ATP-dependent chromatin remodeler activity [GO:0140658]; ATP hydrolysis activity [GO:0016887];	nucleus [GO:0005634]; nucleoplasm [GO:0005654]; nucleolus [GO:0005730]; cytoplasm [GO:0005737]; centrosome [GO:0005813]; PML body [GO:0016605]; centriolar satellite [GO:0034451]; NuRD complex [GO:0016581];
Nafisa_SEN4	Chromodomain-helicase-DNA-binding protein 3;Isoform of Q12873, Isoform 3 of Chromodomain-helicase-DNA-binding protein 3	CHD3;CHD3	NA	Q12873;Q12873-3	4.1244	-0.4959	XT NP A	2023ms1276	negative regulation of transcription by RNA polymerase II [GO:0000122]; chromatin assembly or disassembly [GO:0006333]; regulation of transcription, DNA-templated [GO:0006355]; regulation of transcription by RNA polymerase II [GO:0006357]; spindle organization [GO:0007051]; centrosome cycle [GO:0007098]; DNA duplex unwinding [GO:0032508]; chromatin remodeling [GO:0006338];	transcription cis-regulatory region binding [GO:0000976]; DNA binding [GO:0003677]; DNA helicase activity [GO:0003678]; RNA binding [GO:0003723]; helicase activity [GO:0004386]; protein binding [GO:0005515]; ATP binding [GO:0005524]; zinc ion binding [GO:0008270]; double-stranded DNA helicase activity [GO:0036121]; ATP-dependent chromatin remodeler activity [GO:0140658]; ATP hydrolysis activity [GO:0016887];	nucleus [GO:0005634]; nucleoplasm [GO:0005654]; nucleolus [GO:0005730]; cytoplasm [GO:0005737]; centrosome [GO:0005813]; PML body [GO:0016605]; centriolar satellite [GO:0034451]; NuRD complex [GO:0016581];
Nafisa_SEN3	Chromodomain-helicase-DNA-binding protein 3;Isoform of Q12873, Isoform 3 of Chromodomain-helicase-DNA-binding protein 3	CHD3;CHD3	NA	Q12873;Q12873-3	4.1215	-0.4982	XT NP A	2023ms1276	negative regulation of transcription by RNA polymerase II [GO:0000122]; chromatin assembly or disassembly [GO:0006333]; regulation of transcription, DNA-templated [GO:0006355]; regulation of transcription by RNA polymerase II [GO:0006357]; spindle organization [GO:0007051]; centrosome cycle [GO:0007098]; DNA duplex unwinding [GO:0032508]; chromatin remodeling [GO:0006338];	transcription cis-regulatory region binding [GO:0000976]; DNA binding [GO:0003677]; DNA helicase activity [GO:0003678]; RNA binding [GO:0003723]; helicase activity [GO:0004386]; protein binding [GO:0005515]; ATP binding [GO:0005524]; zinc ion binding [GO:0008270]; double-stranded DNA helicase activity [GO:0036121]; ATP-dependent chromatin remodeler activity [GO:0140658]; ATP hydrolysis activity [GO:0016887];	nucleus [GO:0005634]; nucleoplasm [GO:0005654]; nucleolus [GO:0005730]; cytoplasm [GO:0005737]; centrosome [GO:0005813]; PML body [GO:0016605]; centriolar satellite [GO:0034451]; NuRD complex [GO:0016581];
Nafisa_SEN2	Chromodomain-helicase-DNA-binding protein 3;Isoform of Q12873, Isoform 3 of Chromodomain-helicase-DNA-binding protein 3	CHD3;CHD3	NA	Q12873;Q12873-3	4.2375	-0.3954	XT NP A	2023ms1276	negative regulation of transcription by RNA polymerase II [GO:0000122]; chromatin assembly or disassembly [GO:0006333]; regulation of transcription, DNA-templated [GO:0006355]; regulation of transcription by RNA polymerase II [GO:0006357]; spindle organization [GO:0007051]; centrosome cycle [GO:0007098]; DNA duplex unwinding [GO:0032508]; chromatin remodeling [GO:0006338];	transcription cis-regulatory region binding [GO:0000976]; DNA binding [GO:0003677]; DNA helicase activity [GO:0003678]; RNA binding [GO:0003723]; helicase activity [GO:0004386]; protein binding [GO:0005515]; ATP binding [GO:0005524]; zinc ion binding [GO:0008270]; double-stranded DNA helicase activity [GO:0036121]; ATP-dependent chromatin remodeler activity [GO:0140658]; ATP hydrolysis activity [GO:0016887];	nucleus [GO:0005634]; nucleoplasm [GO:0005654]; nucleolus [GO:0005730]; cytoplasm [GO:0005737]; centrosome [GO:0005813]; PML body [GO:0016605]; centriolar satellite [GO:0034451]; NuRD complex [GO:0016581];
Nafisa_SEN1	Chromodomain-helicase-DNA-binding protein 3;Isoform of Q12873, Isoform 3 of Chromodomain-helicase-DNA-binding protein 3	CHD3;CHD3	NA	Q12873;Q12873-3	4.1412	-0.4765	XT NP A	2023ms1276	negative regulation of transcription by RNA polymerase II [GO:0000122]; chromatin assembly or disassembly [GO:0006333]; regulation of transcription, DNA-templated [GO:0006355]; regulation of transcription by RNA polymerase II [GO:0006357]; spindle organization [GO:0007051]; centrosome cycle [GO:0007098]; DNA duplex unwinding [GO:0032508]; chromatin remodeling [GO:0006338];	transcription cis-regulatory region binding [GO:0000976]; DNA binding [GO:0003677]; DNA helicase activity [GO:0003678]; RNA binding [GO:0003723]; helicase activity [GO:0004386]; protein binding [GO:0005515]; ATP binding [GO:0005524]; zinc ion binding [GO:0008270]; double-stranded DNA helicase activity [GO:0036121]; ATP-dependent chromatin remodeler activity [GO:0140658]; ATP hydrolysis activity [GO:0016887];	nucleus [GO:0005634]; nucleoplasm [GO:0005654]; nucleolus [GO:0005730]; cytoplasm [GO:0005737]; centrosome [GO:0005813]; PML body [GO:0016605]; centriolar satellite [GO:0034451]; NuRD complex [GO:0016581];
Nafisa_PRO7	Chromodomain-helicase-DNA-binding protein 3;Isoform of Q12873, Isoform 3 of Chromodomain-helicase-DNA-binding protein 3	CHD3;CHD3	NA	Q12873;Q12873-3	4.1653	-0.3896	XT NP A	2023ms1276	negative regulation of transcription by RNA polymerase II [GO:0000122]; chromatin assembly or disassembly [GO:0006333]; regulation of transcription, DNA-templated [GO:0006355]; regulation of transcription by RNA polymerase II [GO:0006357]; spindle organization [GO:0007051]; centrosome cycle [GO:0007098]; DNA duplex unwinding [GO:0032508]; chromatin remodeling [GO:0006338];	transcription cis-regulatory region binding [GO:0000976]; DNA binding [GO:0003677]; DNA helicase activity [GO:0003678]; RNA binding [GO:0003723]; helicase activity [GO:0004386]; protein binding [GO:0005515]; ATP binding [GO:0005524]; zinc ion binding [GO:0008270]; double-stranded DNA helicase activity [GO:0036121]; ATP-dependent chromatin remodeler activity [GO:0140658]; ATP hydrolysis activity [GO:0016887];	nucleus [GO:0005634]; nucleoplasm [GO:0005654]; nucleolus [GO:0005730]; cytoplasm [GO:0005737]; centrosome [GO:0005813]; PML body [GO:0016605]; centriolar satellite [GO:0034451]; NuRD complex [GO:0016581];
Nafisa_PRO3	Chromodomain-helicase-DNA-binding protein 3;Isoform of Q12873, Isoform 3 of Chromodomain-helicase-DNA-binding protein 3	CHD3;CHD3	NA	Q12873;Q12873-3	4.1496	-0.4209	XT NP A	2023ms1276	negative regulation of transcription by RNA polymerase II [GO:0000122]; chromatin assembly or disassembly [GO:0006333]; regulation of transcription, DNA-templated [GO:0006355]; regulation of transcription by RNA polymerase II [GO:0006357]; spindle organization [GO:0007051]; centrosome cycle [GO:0007098]; DNA duplex unwinding [GO:0032508]; chromatin remodeling [GO:0006338];	transcription cis-regulatory region binding [GO:0000976]; DNA binding [GO:0003677]; DNA helicase activity [GO:0003678]; RNA binding [GO:0003723]; helicase activity [GO:0004386]; protein binding [GO:0005515]; ATP binding [GO:0005524]; zinc ion binding [GO:0008270]; double-stranded DNA helicase activity [GO:0036121]; ATP-dependent chromatin remodeler activity [GO:0140658]; ATP hydrolysis activity [GO:0016887];	nucleus [GO:0005634]; nucleoplasm [GO:0005654]; nucleolus [GO:0005730]; cytoplasm [GO:0005737]; centrosome [GO:0005813]; PML body [GO:0016605]; centriolar satellite [GO:0034451]; NuRD complex [GO:0016581];
Nafisa_SEN7	ST8 alpha-N-acetyl-neuraminide alpha-2,8-sialyltransferase 5;ST8 alpha-N-acetyl-neuraminide alpha-2,8-sialyltransferase 5	ST8SIA5;ST8SIA5	NA	A0A3Q1LSD7;F1N2J4	4.1634	-0.4493	XT NP B	2023ms1276	;	;	;
Nafisa_SEN6	ST8 alpha-N-acetyl-neuraminide alpha-2,8-sialyltransferase 5;ST8 alpha-N-acetyl-neuraminide alpha-2,8-sialyltransferase 5	ST8SIA5;ST8SIA5	NA	A0A3Q1LSD7;F1N2J4	4.0062	-0.6209	XT NP B	2023ms1276	;	;	;
Nafisa_SEN5	ST8 alpha-N-acetyl-neuraminide alpha-2,8-sialyltransferase 5;ST8 alpha-N-acetyl-neuraminide alpha-2,8-sialyltransferase 5	ST8SIA5;ST8SIA5	NA	A0A3Q1LSD7;F1N2J4	4.0613	-0.5919	XT NP B	2023ms1276	;	;	;
Nafisa_SEN4	ST8 alpha-N-acetyl-neuraminide alpha-2,8-sialyltransferase 5;ST8 alpha-N-acetyl-neuraminide alpha-2,8-sialyltransferase 5	ST8SIA5;ST8SIA5	NA	A0A3Q1LSD7;F1N2J4	4.0208	-0.5995	XT NP B	2023ms1276	;	;	;
Nafisa_SEN3	ST8 alpha-N-acetyl-neuraminide alpha-2,8-sialyltransferase 5;ST8 alpha-N-acetyl-neuraminide alpha-2,8-sialyltransferase 5	ST8SIA5;ST8SIA5	NA	A0A3Q1LSD7;F1N2J4	3.8782	-0.7414	XT NP B	2023ms1276	;	;	;
Nafisa_SEN2	ST8 alpha-N-acetyl-neuraminide alpha-2,8-sialyltransferase 5;ST8 alpha-N-acetyl-neuraminide alpha-2,8-sialyltransferase 5	ST8SIA5;ST8SIA5	NA	A0A3Q1LSD7;F1N2J4	3.8835	-0.7494	XT NP B	2023ms1276	;	;	;
Nafisa_SEN1	ST8 alpha-N-acetyl-neuraminide alpha-2,8-sialyltransferase 5;ST8 alpha-N-acetyl-neuraminide alpha-2,8-sialyltransferase 5	ST8SIA5;ST8SIA5	NA	A0A3Q1LSD7;F1N2J4	3.9247	-0.693	XT NP B	2023ms1276	;	;	;
Nafisa_PRO7	ST8 alpha-N-acetyl-neuraminide alpha-2,8-sialyltransferase 5;ST8 alpha-N-acetyl-neuraminide alpha-2,8-sialyltransferase 5	ST8SIA5;ST8SIA5	NA	A0A3Q1LSD7;F1N2J4	3.9331	-0.6217	XT NP B	2023ms1276	;	;	;
Nafisa_PRO6	ST8 alpha-N-acetyl-neuraminide alpha-2,8-sialyltransferase 5;ST8 alpha-N-acetyl-neuraminide alpha-2,8-sialyltransferase 5	ST8SIA5;ST8SIA5	NA	A0A3Q1LSD7;F1N2J4	4.0179	-0.5271	XT NP B	2023ms1276	;	;	;
Nafisa_PRO5	ST8 alpha-N-acetyl-neuraminide alpha-2,8-sialyltransferase 5;ST8 alpha-N-acetyl-neuraminide alpha-2,8-sialyltransferase 5	ST8SIA5;ST8SIA5	NA	A0A3Q1LSD7;F1N2J4	4.0293	-0.5079	XT NP B	2023ms1276	;	;	;
Nafisa_PRO4	ST8 alpha-N-acetyl-neuraminide alpha-2,8-sialyltransferase 5;ST8 alpha-N-acetyl-neuraminide alpha-2,8-sialyltransferase 5	ST8SIA5;ST8SIA5	NA	A0A3Q1LSD7;F1N2J4	4.1656	-0.4067	XT NP B	2023ms1276	;	;	;
Nafisa_PRO3	ST8 alpha-N-acetyl-neuraminide alpha-2,8-sialyltransferase 5;ST8 alpha-N-acetyl-neuraminide alpha-2,8-sialyltransferase 5	ST8SIA5;ST8SIA5	NA	A0A3Q1LSD7;F1N2J4	3.8259	-0.7446	XT NP B	2023ms1276	;	;	;
Nafisa_PRO2	ST8 alpha-N-acetyl-neuraminide alpha-2,8-sialyltransferase 5;ST8 alpha-N-acetyl-neuraminide alpha-2,8-sialyltransferase 5	ST8SIA5;ST8SIA5	NA	A0A3Q1LSD7;F1N2J4	4.0512	-0.5006	XT NP B	2023ms1276	;	;	;
Nafisa_PRO1	ST8 alpha-N-acetyl-neuraminide alpha-2,8-sialyltransferase 5;ST8 alpha-N-acetyl-neuraminide alpha-2,8-sialyltransferase 5	ST8SIA5;ST8SIA5	NA	A0A3Q1LSD7;F1N2J4	4.166	-0.3812	XT NP B	2023ms1276	;	;	;
Nafisa_SEN7	Ubiquitin-40S ribosomal protein S27a;Ubiquitin-40S ribosomal protein S27a	RPS27A;RPS27A	NA	P62979;P62992	6.4029	1.7901	XT NP A	2023ms1276	cytoplasmic translation [GO:0002181]; translation [GO:0006412]; protein ubiquitination [GO:0016567]; modification-dependent protein catabolic process [GO:0019941];	RNA binding [GO:0003723]; structural constituent of ribosome [GO:0003735]; protein binding [GO:0005515]; metal ion binding [GO:0046872]; ubiquitin protein ligase binding [GO:0031625]; protein tag [GO:0031386];	extracellular space [GO:0005615]; nucleus [GO:0005634]; nucleoplasm [GO:0005654]; nucleolus [GO:0005730]; cytoplasm [GO:0005737]; mitochondrial outer membrane [GO:0005741]; endoplasmic reticulum membrane [GO:0005789]; cytosol [GO:0005829]; plasma membrane [GO:0005886]; endosome membrane [GO:0010008]; membrane [GO:0016020]; cytosolic ribosome [GO:0022626]; endocytic vesicle membrane [GO:0030666]; vesicle [GO:0031982]; extracellular exosome [GO:0070062]; small ribosomal subunit [GO:0015935]; cytosolic small ribosomal subunit [GO:0022627];
Nafisa_SEN6	Ubiquitin-40S ribosomal protein S27a;Ubiquitin-40S ribosomal protein S27a	RPS27A;RPS27A	NA	P62979;P62992	6.4659	1.8388	XT NP A	2023ms1276	cytoplasmic translation [GO:0002181]; translation [GO:0006412]; protein ubiquitination [GO:0016567]; modification-dependent protein catabolic process [GO:0019941];	RNA binding [GO:0003723]; structural constituent of ribosome [GO:0003735]; protein binding [GO:0005515]; metal ion binding [GO:0046872]; ubiquitin protein ligase binding [GO:0031625]; protein tag [GO:0031386];	extracellular space [GO:0005615]; nucleus [GO:0005634]; nucleoplasm [GO:0005654]; nucleolus [GO:0005730]; cytoplasm [GO:0005737]; mitochondrial outer membrane [GO:0005741]; endoplasmic reticulum membrane [GO:0005789]; cytosol [GO:0005829]; plasma membrane [GO:0005886]; endosome membrane [GO:0010008]; membrane [GO:0016020]; cytosolic ribosome [GO:0022626]; endocytic vesicle membrane [GO:0030666]; vesicle [GO:0031982]; extracellular exosome [GO:0070062]; small ribosomal subunit [GO:0015935]; cytosolic small ribosomal subunit [GO:0022627];
Nafisa_SEN5	Ubiquitin-40S ribosomal protein S27a;Ubiquitin-40S ribosomal protein S27a	RPS27A;RPS27A	NA	P62979;P62992	6.4936	1.8405	XT NP A	2023ms1276	cytoplasmic translation [GO:0002181]; translation [GO:0006412]; protein ubiquitination [GO:0016567]; modification-dependent protein catabolic process [GO:0019941];	RNA binding [GO:0003723]; structural constituent of ribosome [GO:0003735]; protein binding [GO:0005515]; metal ion binding [GO:0046872]; ubiquitin protein ligase binding [GO:0031625]; protein tag [GO:0031386];	extracellular space [GO:0005615]; nucleus [GO:0005634]; nucleoplasm [GO:0005654]; nucleolus [GO:0005730]; cytoplasm [GO:0005737]; mitochondrial outer membrane [GO:0005741]; endoplasmic reticulum membrane [GO:0005789]; cytosol [GO:0005829]; plasma membrane [GO:0005886]; endosome membrane [GO:0010008]; membrane [GO:0016020]; cytosolic ribosome [GO:0022626]; endocytic vesicle membrane [GO:0030666]; vesicle [GO:0031982]; extracellular exosome [GO:0070062]; small ribosomal subunit [GO:0015935]; cytosolic small ribosomal subunit [GO:0022627];
Nafisa_SEN4	Ubiquitin-40S ribosomal protein S27a;Ubiquitin-40S ribosomal protein S27a	RPS27A;RPS27A	NA	P62979;P62992	6.4458	1.8254	XT NP A	2023ms1276	cytoplasmic translation [GO:0002181]; translation [GO:0006412]; protein ubiquitination [GO:0016567]; modification-dependent protein catabolic process [GO:0019941];	RNA binding [GO:0003723]; structural constituent of ribosome [GO:0003735]; protein binding [GO:0005515]; metal ion binding [GO:0046872]; ubiquitin protein ligase binding [GO:0031625]; protein tag [GO:0031386];	extracellular space [GO:0005615]; nucleus [GO:0005634]; nucleoplasm [GO:0005654]; nucleolus [GO:0005730]; cytoplasm [GO:0005737]; mitochondrial outer membrane [GO:0005741]; endoplasmic reticulum membrane [GO:0005789]; cytosol [GO:0005829]; plasma membrane [GO:0005886]; endosome membrane [GO:0010008]; membrane [GO:0016020]; cytosolic ribosome [GO:0022626]; endocytic vesicle membrane [GO:0030666]; vesicle [GO:0031982]; extracellular exosome [GO:0070062]; small ribosomal subunit [GO:0015935]; cytosolic small ribosomal subunit [GO:0022627];
Nafisa_SEN3	Ubiquitin-40S ribosomal protein S27a;Ubiquitin-40S ribosomal protein S27a	RPS27A;RPS27A	NA	P62979;P62992	6.4501	1.8304	XT NP A	2023ms1276	cytoplasmic translation [GO:0002181]; translation [GO:0006412]; protein ubiquitination [GO:0016567]; modification-dependent protein catabolic process [GO:0019941];	RNA binding [GO:0003723]; structural constituent of ribosome [GO:0003735]; protein binding [GO:0005515]; metal ion binding [GO:0046872]; ubiquitin protein ligase binding [GO:0031625]; protein tag [GO:0031386];	extracellular space [GO:0005615]; nucleus [GO:0005634]; nucleoplasm [GO:0005654]; nucleolus [GO:0005730]; cytoplasm [GO:0005737]; mitochondrial outer membrane [GO:0005741]; endoplasmic reticulum membrane [GO:0005789]; cytosol [GO:0005829]; plasma membrane [GO:0005886]; endosome membrane [GO:0010008]; membrane [GO:0016020]; cytosolic ribosome [GO:0022626]; endocytic vesicle membrane [GO:0030666]; vesicle [GO:0031982]; extracellular exosome [GO:0070062]; small ribosomal subunit [GO:0015935]; cytosolic small ribosomal subunit [GO:0022627];
Nafisa_SEN2	Ubiquitin-40S ribosomal protein S27a;Ubiquitin-40S ribosomal protein S27a	RPS27A;RPS27A	NA	P62979;P62992	6.4682	1.8353	XT NP A	2023ms1276	cytoplasmic translation [GO:0002181]; translation [GO:0006412]; protein ubiquitination [GO:0016567]; modification-dependent protein catabolic process [GO:0019941];	RNA binding [GO:0003723]; structural constituent of ribosome [GO:0003735]; protein binding [GO:0005515]; metal ion binding [GO:0046872]; ubiquitin protein ligase binding [GO:0031625]; protein tag [GO:0031386];	extracellular space [GO:0005615]; nucleus [GO:0005634]; nucleoplasm [GO:0005654]; nucleolus [GO:0005730]; cytoplasm [GO:0005737]; mitochondrial outer membrane [GO:0005741]; endoplasmic reticulum membrane [GO:0005789]; cytosol [GO:0005829]; plasma membrane [GO:0005886]; endosome membrane [GO:0010008]; membrane [GO:0016020]; cytosolic ribosome [GO:0022626]; endocytic vesicle membrane [GO:0030666]; vesicle [GO:0031982]; extracellular exosome [GO:0070062]; small ribosomal subunit [GO:0015935]; cytosolic small ribosomal subunit [GO:0022627];
Nafisa_SEN1	Ubiquitin-40S ribosomal protein S27a;Ubiquitin-40S ribosomal protein S27a	RPS27A;RPS27A	NA	P62979;P62992	6.4459	1.8282	XT NP A	2023ms1276	cytoplasmic translation [GO:0002181]; translation [GO:0006412]; protein ubiquitination [GO:0016567]; modification-dependent protein catabolic process [GO:0019941];	RNA binding [GO:0003723]; structural constituent of ribosome [GO:0003735]; protein binding [GO:0005515]; metal ion binding [GO:0046872]; ubiquitin protein ligase binding [GO:0031625]; protein tag [GO:0031386];	extracellular space [GO:0005615]; nucleus [GO:0005634]; nucleoplasm [GO:0005654]; nucleolus [GO:0005730]; cytoplasm [GO:0005737]; mitochondrial outer membrane [GO:0005741]; endoplasmic reticulum membrane [GO:0005789]; cytosol [GO:0005829]; plasma membrane [GO:0005886]; endosome membrane [GO:0010008]; membrane [GO:0016020]; cytosolic ribosome [GO:0022626]; endocytic vesicle membrane [GO:0030666]; vesicle [GO:0031982]; extracellular exosome [GO:0070062]; small ribosomal subunit [GO:0015935]; cytosolic small ribosomal subunit [GO:0022627];
Nafisa_PRO7	Ubiquitin-40S ribosomal protein S27a;Ubiquitin-40S ribosomal protein S27a	RPS27A;RPS27A	NA	P62979;P62992	6.2118	1.6569	XT NP A	2023ms1276	cytoplasmic translation [GO:0002181]; translation [GO:0006412]; protein ubiquitination [GO:0016567]; modification-dependent protein catabolic process [GO:0019941];	RNA binding [GO:0003723]; structural constituent of ribosome [GO:0003735]; protein binding [GO:0005515]; metal ion binding [GO:0046872]; ubiquitin protein ligase binding [GO:0031625]; protein tag [GO:0031386];	extracellular space [GO:0005615]; nucleus [GO:0005634]; nucleoplasm [GO:0005654]; nucleolus [GO:0005730]; cytoplasm [GO:0005737]; mitochondrial outer membrane [GO:0005741]; endoplasmic reticulum membrane [GO:0005789]; cytosol [GO:0005829]; plasma membrane [GO:0005886]; endosome membrane [GO:0010008]; membrane [GO:0016020]; cytosolic ribosome [GO:0022626]; endocytic vesicle membrane [GO:0030666]; vesicle [GO:0031982]; extracellular exosome [GO:0070062]; small ribosomal subunit [GO:0015935]; cytosolic small ribosomal subunit [GO:0022627];
Nafisa_PRO6	Ubiquitin-40S ribosomal protein S27a;Ubiquitin-40S ribosomal protein S27a	RPS27A;RPS27A	NA	P62979;P62992	6.1241	1.579	XT NP A	2023ms1276	cytoplasmic translation [GO:0002181]; translation [GO:0006412]; protein ubiquitination [GO:0016567]; modification-dependent protein catabolic process [GO:0019941];	RNA binding [GO:0003723]; structural constituent of ribosome [GO:0003735]; protein binding [GO:0005515]; metal ion binding [GO:0046872]; ubiquitin protein ligase binding [GO:0031625]; protein tag [GO:0031386];	extracellular space [GO:0005615]; nucleus [GO:0005634]; nucleoplasm [GO:0005654]; nucleolus [GO:0005730]; cytoplasm [GO:0005737]; mitochondrial outer membrane [GO:0005741]; endoplasmic reticulum membrane [GO:0005789]; cytosol [GO:0005829]; plasma membrane [GO:0005886]; endosome membrane [GO:0010008]; membrane [GO:0016020]; cytosolic ribosome [GO:0022626]; endocytic vesicle membrane [GO:0030666]; vesicle [GO:0031982]; extracellular exosome [GO:0070062]; small ribosomal subunit [GO:0015935]; cytosolic small ribosomal subunit [GO:0022627];
Nafisa_PRO5	Ubiquitin-40S ribosomal protein S27a;Ubiquitin-40S ribosomal protein S27a	RPS27A;RPS27A	NA	P62979;P62992	6.1548	1.6176	XT NP A	2023ms1276	cytoplasmic translation [GO:0002181]; translation [GO:0006412]; protein ubiquitination [GO:0016567]; modification-dependent protein catabolic process [GO:0019941];	RNA binding [GO:0003723]; structural constituent of ribosome [GO:0003735]; protein binding [GO:0005515]; metal ion binding [GO:0046872]; ubiquitin protein ligase binding [GO:0031625]; protein tag [GO:0031386];	extracellular space [GO:0005615]; nucleus [GO:0005634]; nucleoplasm [GO:0005654]; nucleolus [GO:0005730]; cytoplasm [GO:0005737]; mitochondrial outer membrane [GO:0005741]; endoplasmic reticulum membrane [GO:0005789]; cytosol [GO:0005829]; plasma membrane [GO:0005886]; endosome membrane [GO:0010008]; membrane [GO:0016020]; cytosolic ribosome [GO:0022626]; endocytic vesicle membrane [GO:0030666]; vesicle [GO:0031982]; extracellular exosome [GO:0070062]; small ribosomal subunit [GO:0015935]; cytosolic small ribosomal subunit [GO:0022627];
Nafisa_PRO4	Ubiquitin-40S ribosomal protein S27a;Ubiquitin-40S ribosomal protein S27a	RPS27A;RPS27A	NA	P62979;P62992	6.2169	1.6446	XT NP A	2023ms1276	cytoplasmic translation [GO:0002181]; translation [GO:0006412]; protein ubiquitination [GO:0016567]; modification-dependent protein catabolic process [GO:0019941];	RNA binding [GO:0003723]; structural constituent of ribosome [GO:0003735]; protein binding [GO:0005515]; metal ion binding [GO:0046872]; ubiquitin protein ligase binding [GO:0031625]; protein tag [GO:0031386];	extracellular space [GO:0005615]; nucleus [GO:0005634]; nucleoplasm [GO:0005654]; nucleolus [GO:0005730]; cytoplasm [GO:0005737]; mitochondrial outer membrane [GO:0005741]; endoplasmic reticulum membrane [GO:0005789]; cytosol [GO:0005829]; plasma membrane [GO:0005886]; endosome membrane [GO:0010008]; membrane [GO:0016020]; cytosolic ribosome [GO:0022626]; endocytic vesicle membrane [GO:0030666]; vesicle [GO:0031982]; extracellular exosome [GO:0070062]; small ribosomal subunit [GO:0015935]; cytosolic small ribosomal subunit [GO:0022627];
Nafisa_PRO3	Ubiquitin-40S ribosomal protein S27a;Ubiquitin-40S ribosomal protein S27a	RPS27A;RPS27A	NA	P62979;P62992	6.2109	1.6403	XT NP A	2023ms1276	cytoplasmic translation [GO:0002181]; translation [GO:0006412]; protein ubiquitination [GO:0016567]; modification-dependent protein catabolic process [GO:0019941];	RNA binding [GO:0003723]; structural constituent of ribosome [GO:0003735]; protein binding [GO:0005515]; metal ion binding [GO:0046872]; ubiquitin protein ligase binding [GO:0031625]; protein tag [GO:0031386];	extracellular space [GO:0005615]; nucleus [GO:0005634]; nucleoplasm [GO:0005654]; nucleolus [GO:0005730]; cytoplasm [GO:0005737]; mitochondrial outer membrane [GO:0005741]; endoplasmic reticulum membrane [GO:0005789]; cytosol [GO:0005829]; plasma membrane [GO:0005886]; endosome membrane [GO:0010008]; membrane [GO:0016020]; cytosolic ribosome [GO:0022626]; endocytic vesicle membrane [GO:0030666]; vesicle [GO:0031982]; extracellular exosome [GO:0070062]; small ribosomal subunit [GO:0015935]; cytosolic small ribosomal subunit [GO:0022627];
Nafisa_PRO2	Ubiquitin-40S ribosomal protein S27a;Ubiquitin-40S ribosomal protein S27a	RPS27A;RPS27A	NA	P62979;P62992	6.1685	1.6167	XT NP A	2023ms1276	cytoplasmic translation [GO:0002181]; translation [GO:0006412]; protein ubiquitination [GO:0016567]; modification-dependent protein catabolic process [GO:0019941];	RNA binding [GO:0003723]; structural constituent of ribosome [GO:0003735]; protein binding [GO:0005515]; metal ion binding [GO:0046872]; ubiquitin protein ligase binding [GO:0031625]; protein tag [GO:0031386];	extracellular space [GO:0005615]; nucleus [GO:0005634]; nucleoplasm [GO:0005654]; nucleolus [GO:0005730]; cytoplasm [GO:0005737]; mitochondrial outer membrane [GO:0005741]; endoplasmic reticulum membrane [GO:0005789]; cytosol [GO:0005829]; plasma membrane [GO:0005886]; endosome membrane [GO:0010008]; membrane [GO:0016020]; cytosolic ribosome [GO:0022626]; endocytic vesicle membrane [GO:0030666]; vesicle [GO:0031982]; extracellular exosome [GO:0070062]; small ribosomal subunit [GO:0015935]; cytosolic small ribosomal subunit [GO:0022627];
Nafisa_PRO1	Ubiquitin-40S ribosomal protein S27a;Ubiquitin-40S ribosomal protein S27a	RPS27A;RPS27A	NA	P62979;P62992	6.1577	1.6104	XT NP A	2023ms1276	cytoplasmic translation [GO:0002181]; translation [GO:0006412]; protein ubiquitination [GO:0016567]; modification-dependent protein catabolic process [GO:0019941];	RNA binding [GO:0003723]; structural constituent of ribosome [GO:0003735]; protein binding [GO:0005515]; metal ion binding [GO:0046872]; ubiquitin protein ligase binding [GO:0031625]; protein tag [GO:0031386];	extracellular space [GO:0005615]; nucleus [GO:0005634]; nucleoplasm [GO:0005654]; nucleolus [GO:0005730]; cytoplasm [GO:0005737]; mitochondrial outer membrane [GO:0005741]; endoplasmic reticulum membrane [GO:0005789]; cytosol [GO:0005829]; plasma membrane [GO:0005886]; endosome membrane [GO:0010008]; membrane [GO:0016020]; cytosolic ribosome [GO:0022626]; endocytic vesicle membrane [GO:0030666]; vesicle [GO:0031982]; extracellular exosome [GO:0070062]; small ribosomal subunit [GO:0015935]; cytosolic small ribosomal subunit [GO:0022627];
Nafisa_SEN7	Isoform of Q9BXJ4, Isoform 3 of Complement C1q tumor necrosis factor-related protein 3	C1QTNF3	Q9BXJ4	Q9BXJ4-3	6.8655	2.2527	XT NP A	2023ms1276	NA	NA	NA
Nafisa_SEN6	Isoform of Q9BXJ4, Isoform 3 of Complement C1q tumor necrosis factor-related protein 3	C1QTNF3	Q9BXJ4	Q9BXJ4-3	6.7597	2.1326	XT NP A	2023ms1276	NA	NA	NA
Nafisa_SEN5	Isoform of Q9BXJ4, Isoform 3 of Complement C1q tumor necrosis factor-related protein 3	C1QTNF3	Q9BXJ4	Q9BXJ4-3	6.7217	2.0686	XT NP A	2023ms1276	NA	NA	NA
Nafisa_SEN4	Isoform of Q9BXJ4, Isoform 3 of Complement C1q tumor necrosis factor-related protein 3	C1QTNF3	Q9BXJ4	Q9BXJ4-3	6.8603	2.24	XT NP A	2023ms1276	NA	NA	NA
Nafisa_SEN3	Isoform of Q9BXJ4, Isoform 3 of Complement C1q tumor necrosis factor-related protein 3	C1QTNF3	Q9BXJ4	Q9BXJ4-3	6.8379	2.2182	XT NP A	2023ms1276	NA	NA	NA
Nafisa_SEN2	Isoform of Q9BXJ4, Isoform 3 of Complement C1q tumor necrosis factor-related protein 3	C1QTNF3	Q9BXJ4	Q9BXJ4-3	6.7092	2.0763	XT NP A	2023ms1276	NA	NA	NA
Nafisa_SEN1	Isoform of Q9BXJ4, Isoform 3 of Complement C1q tumor necrosis factor-related protein 3	C1QTNF3	Q9BXJ4	Q9BXJ4-3	6.8176	2.1999	XT NP A	2023ms1276	NA	NA	NA
Nafisa_PRO7	Isoform of Q9BXJ4, Isoform 3 of Complement C1q tumor necrosis factor-related protein 3	C1QTNF3	Q9BXJ4	Q9BXJ4-3	7.2772	2.7224	XT NP A	2023ms1276	NA	NA	NA
Nafisa_PRO6	Isoform of Q9BXJ4, Isoform 3 of Complement C1q tumor necrosis factor-related protein 3	C1QTNF3	Q9BXJ4	Q9BXJ4-3	7.2656	2.7206	XT NP A	2023ms1276	NA	NA	NA
Nafisa_PRO5	Isoform of Q9BXJ4, Isoform 3 of Complement C1q tumor necrosis factor-related protein 3	C1QTNF3	Q9BXJ4	Q9BXJ4-3	7.2153	2.6781	XT NP A	2023ms1276	NA	NA	NA
Nafisa_PRO4	Isoform of Q9BXJ4, Isoform 3 of Complement C1q tumor necrosis factor-related protein 3	C1QTNF3	Q9BXJ4	Q9BXJ4-3	7.2719	2.6997	XT NP A	2023ms1276	NA	NA	NA
Nafisa_PRO3	Isoform of Q9BXJ4, Isoform 3 of Complement C1q tumor necrosis factor-related protein 3	C1QTNF3	Q9BXJ4	Q9BXJ4-3	7.2141	2.6435	XT NP A	2023ms1276	NA	NA	NA
Nafisa_PRO2	Isoform of Q9BXJ4, Isoform 3 of Complement C1q tumor necrosis factor-related protein 3	C1QTNF3	Q9BXJ4	Q9BXJ4-3	7.2298	2.678	XT NP A	2023ms1276	NA	NA	NA
Nafisa_PRO1	Isoform of Q9BXJ4, Isoform 3 of Complement C1q tumor necrosis factor-related protein 3	C1QTNF3	Q9BXJ4	Q9BXJ4-3	7.2351	2.6878	XT NP A	2023ms1276	NA	NA	NA
Nafisa_SEN7	Fibulin-1	FBLN1	P23142	P23142	6.7445	2.1317	XT NP B	2023ms1276	integrin-mediated signaling pathway [GO:0007229]; negative regulation of protein phosphorylation [GO:0001933]; negative regulation of cell adhesion [GO:0007162]; embryo implantation [GO:0007566]; positive regulation of peptidase activity [GO:0010952]; extracellular matrix organization [GO:0030198]; negative regulation of ERK1 and ERK2 cascade [GO:0070373]; blood coagulation, fibrin clot formation [GO:0072378]; negative regulation of substrate adhesion-dependent cell spreading [GO:1900025]; negative regulation of cell motility [GO:2000146]; negative regulation of stem cell proliferation [GO:2000647]	fibronectin binding [GO:0001968]; integrin binding [GO:0005178]; extracellular matrix structural constituent [GO:0005201]; calcium ion binding [GO:0005509]; protein C-terminus binding [GO:0008022]; peptidase activator activity [GO:0016504]; identical protein binding [GO:0042802]; protein-containing complex binding [GO:0044877]; fibrinogen binding [GO:0070051]	collagen-containing extracellular matrix [GO:0062023]; extracellular region [GO:0005576]; basement membrane [GO:0005604]; extracellular space [GO:0005615]; extracellular matrix [GO:0031012]; extracellular exosome [GO:0070062]; elastic fiber [GO:0071953]
Nafisa_SEN6	Fibulin-1	FBLN1	P23142	P23142	6.7004	2.0733	XT NP B	2023ms1276	integrin-mediated signaling pathway [GO:0007229]; negative regulation of protein phosphorylation [GO:0001933]; negative regulation of cell adhesion [GO:0007162]; embryo implantation [GO:0007566]; positive regulation of peptidase activity [GO:0010952]; extracellular matrix organization [GO:0030198]; negative regulation of ERK1 and ERK2 cascade [GO:0070373]; blood coagulation, fibrin clot formation [GO:0072378]; negative regulation of substrate adhesion-dependent cell spreading [GO:1900025]; negative regulation of cell motility [GO:2000146]; negative regulation of stem cell proliferation [GO:2000647]	fibronectin binding [GO:0001968]; integrin binding [GO:0005178]; extracellular matrix structural constituent [GO:0005201]; calcium ion binding [GO:0005509]; protein C-terminus binding [GO:0008022]; peptidase activator activity [GO:0016504]; identical protein binding [GO:0042802]; protein-containing complex binding [GO:0044877]; fibrinogen binding [GO:0070051]	collagen-containing extracellular matrix [GO:0062023]; extracellular region [GO:0005576]; basement membrane [GO:0005604]; extracellular space [GO:0005615]; extracellular matrix [GO:0031012]; extracellular exosome [GO:0070062]; elastic fiber [GO:0071953]
Nafisa_SEN5	Fibulin-1	FBLN1	P23142	P23142	6.6901	2.0369	XT NP B	2023ms1276	integrin-mediated signaling pathway [GO:0007229]; negative regulation of protein phosphorylation [GO:0001933]; negative regulation of cell adhesion [GO:0007162]; embryo implantation [GO:0007566]; positive regulation of peptidase activity [GO:0010952]; extracellular matrix organization [GO:0030198]; negative regulation of ERK1 and ERK2 cascade [GO:0070373]; blood coagulation, fibrin clot formation [GO:0072378]; negative regulation of substrate adhesion-dependent cell spreading [GO:1900025]; negative regulation of cell motility [GO:2000146]; negative regulation of stem cell proliferation [GO:2000647]	fibronectin binding [GO:0001968]; integrin binding [GO:0005178]; extracellular matrix structural constituent [GO:0005201]; calcium ion binding [GO:0005509]; protein C-terminus binding [GO:0008022]; peptidase activator activity [GO:0016504]; identical protein binding [GO:0042802]; protein-containing complex binding [GO:0044877]; fibrinogen binding [GO:0070051]	collagen-containing extracellular matrix [GO:0062023]; extracellular region [GO:0005576]; basement membrane [GO:0005604]; extracellular space [GO:0005615]; extracellular matrix [GO:0031012]; extracellular exosome [GO:0070062]; elastic fiber [GO:0071953]
Nafisa_SEN4	Fibulin-1	FBLN1	P23142	P23142	6.7466	2.1262	XT NP B	2023ms1276	integrin-mediated signaling pathway [GO:0007229]; negative regulation of protein phosphorylation [GO:0001933]; negative regulation of cell adhesion [GO:0007162]; embryo implantation [GO:0007566]; positive regulation of peptidase activity [GO:0010952]; extracellular matrix organization [GO:0030198]; negative regulation of ERK1 and ERK2 cascade [GO:0070373]; blood coagulation, fibrin clot formation [GO:0072378]; negative regulation of substrate adhesion-dependent cell spreading [GO:1900025]; negative regulation of cell motility [GO:2000146]; negative regulation of stem cell proliferation [GO:2000647]	fibronectin binding [GO:0001968]; integrin binding [GO:0005178]; extracellular matrix structural constituent [GO:0005201]; calcium ion binding [GO:0005509]; protein C-terminus binding [GO:0008022]; peptidase activator activity [GO:0016504]; identical protein binding [GO:0042802]; protein-containing complex binding [GO:0044877]; fibrinogen binding [GO:0070051]	collagen-containing extracellular matrix [GO:0062023]; extracellular region [GO:0005576]; basement membrane [GO:0005604]; extracellular space [GO:0005615]; extracellular matrix [GO:0031012]; extracellular exosome [GO:0070062]; elastic fiber [GO:0071953]
Nafisa_SEN3	Fibulin-1	FBLN1	P23142	P23142	6.7281	2.1085	XT NP B	2023ms1276	integrin-mediated signaling pathway [GO:0007229]; negative regulation of protein phosphorylation [GO:0001933]; negative regulation of cell adhesion [GO:0007162]; embryo implantation [GO:0007566]; positive regulation of peptidase activity [GO:0010952]; extracellular matrix organization [GO:0030198]; negative regulation of ERK1 and ERK2 cascade [GO:0070373]; blood coagulation, fibrin clot formation [GO:0072378]; negative regulation of substrate adhesion-dependent cell spreading [GO:1900025]; negative regulation of cell motility [GO:2000146]; negative regulation of stem cell proliferation [GO:2000647]	fibronectin binding [GO:0001968]; integrin binding [GO:0005178]; extracellular matrix structural constituent [GO:0005201]; calcium ion binding [GO:0005509]; protein C-terminus binding [GO:0008022]; peptidase activator activity [GO:0016504]; identical protein binding [GO:0042802]; protein-containing complex binding [GO:0044877]; fibrinogen binding [GO:0070051]	collagen-containing extracellular matrix [GO:0062023]; extracellular region [GO:0005576]; basement membrane [GO:0005604]; extracellular space [GO:0005615]; extracellular matrix [GO:0031012]; extracellular exosome [GO:0070062]; elastic fiber [GO:0071953]
Nafisa_SEN2	Fibulin-1	FBLN1	P23142	P23142	6.7033	2.0704	XT NP B	2023ms1276	integrin-mediated signaling pathway [GO:0007229]; negative regulation of protein phosphorylation [GO:0001933]; negative regulation of cell adhesion [GO:0007162]; embryo implantation [GO:0007566]; positive regulation of peptidase activity [GO:0010952]; extracellular matrix organization [GO:0030198]; negative regulation of ERK1 and ERK2 cascade [GO:0070373]; blood coagulation, fibrin clot formation [GO:0072378]; negative regulation of substrate adhesion-dependent cell spreading [GO:1900025]; negative regulation of cell motility [GO:2000146]; negative regulation of stem cell proliferation [GO:2000647]	fibronectin binding [GO:0001968]; integrin binding [GO:0005178]; extracellular matrix structural constituent [GO:0005201]; calcium ion binding [GO:0005509]; protein C-terminus binding [GO:0008022]; peptidase activator activity [GO:0016504]; identical protein binding [GO:0042802]; protein-containing complex binding [GO:0044877]; fibrinogen binding [GO:0070051]	collagen-containing extracellular matrix [GO:0062023]; extracellular region [GO:0005576]; basement membrane [GO:0005604]; extracellular space [GO:0005615]; extracellular matrix [GO:0031012]; extracellular exosome [GO:0070062]; elastic fiber [GO:0071953]
Nafisa_SEN1	Fibulin-1	FBLN1	P23142	P23142	6.6355	2.0178	XT NP B	2023ms1276	integrin-mediated signaling pathway [GO:0007229]; negative regulation of protein phosphorylation [GO:0001933]; negative regulation of cell adhesion [GO:0007162]; embryo implantation [GO:0007566]; positive regulation of peptidase activity [GO:0010952]; extracellular matrix organization [GO:0030198]; negative regulation of ERK1 and ERK2 cascade [GO:0070373]; blood coagulation, fibrin clot formation [GO:0072378]; negative regulation of substrate adhesion-dependent cell spreading [GO:1900025]; negative regulation of cell motility [GO:2000146]; negative regulation of stem cell proliferation [GO:2000647]	fibronectin binding [GO:0001968]; integrin binding [GO:0005178]; extracellular matrix structural constituent [GO:0005201]; calcium ion binding [GO:0005509]; protein C-terminus binding [GO:0008022]; peptidase activator activity [GO:0016504]; identical protein binding [GO:0042802]; protein-containing complex binding [GO:0044877]; fibrinogen binding [GO:0070051]	collagen-containing extracellular matrix [GO:0062023]; extracellular region [GO:0005576]; basement membrane [GO:0005604]; extracellular space [GO:0005615]; extracellular matrix [GO:0031012]; extracellular exosome [GO:0070062]; elastic fiber [GO:0071953]
Nafisa_PRO7	Fibulin-1	FBLN1	P23142	P23142	6.7565	2.2016	XT NP B	2023ms1276	integrin-mediated signaling pathway [GO:0007229]; negative regulation of protein phosphorylation [GO:0001933]; negative regulation of cell adhesion [GO:0007162]; embryo implantation [GO:0007566]; positive regulation of peptidase activity [GO:0010952]; extracellular matrix organization [GO:0030198]; negative regulation of ERK1 and ERK2 cascade [GO:0070373]; blood coagulation, fibrin clot formation [GO:0072378]; negative regulation of substrate adhesion-dependent cell spreading [GO:1900025]; negative regulation of cell motility [GO:2000146]; negative regulation of stem cell proliferation [GO:2000647]	fibronectin binding [GO:0001968]; integrin binding [GO:0005178]; extracellular matrix structural constituent [GO:0005201]; calcium ion binding [GO:0005509]; protein C-terminus binding [GO:0008022]; peptidase activator activity [GO:0016504]; identical protein binding [GO:0042802]; protein-containing complex binding [GO:0044877]; fibrinogen binding [GO:0070051]	collagen-containing extracellular matrix [GO:0062023]; extracellular region [GO:0005576]; basement membrane [GO:0005604]; extracellular space [GO:0005615]; extracellular matrix [GO:0031012]; extracellular exosome [GO:0070062]; elastic fiber [GO:0071953]
Nafisa_PRO6	Fibulin-1	FBLN1	P23142	P23142	6.7719	2.2269	XT NP B	2023ms1276	integrin-mediated signaling pathway [GO:0007229]; negative regulation of protein phosphorylation [GO:0001933]; negative regulation of cell adhesion [GO:0007162]; embryo implantation [GO:0007566]; positive regulation of peptidase activity [GO:0010952]; extracellular matrix organization [GO:0030198]; negative regulation of ERK1 and ERK2 cascade [GO:0070373]; blood coagulation, fibrin clot formation [GO:0072378]; negative regulation of substrate adhesion-dependent cell spreading [GO:1900025]; negative regulation of cell motility [GO:2000146]; negative regulation of stem cell proliferation [GO:2000647]	fibronectin binding [GO:0001968]; integrin binding [GO:0005178]; extracellular matrix structural constituent [GO:0005201]; calcium ion binding [GO:0005509]; protein C-terminus binding [GO:0008022]; peptidase activator activity [GO:0016504]; identical protein binding [GO:0042802]; protein-containing complex binding [GO:0044877]; fibrinogen binding [GO:0070051]	collagen-containing extracellular matrix [GO:0062023]; extracellular region [GO:0005576]; basement membrane [GO:0005604]; extracellular space [GO:0005615]; extracellular matrix [GO:0031012]; extracellular exosome [GO:0070062]; elastic fiber [GO:0071953]
Nafisa_PRO5	Fibulin-1	FBLN1	P23142	P23142	6.7525	2.2154	XT NP B	2023ms1276	integrin-mediated signaling pathway [GO:0007229]; negative regulation of protein phosphorylation [GO:0001933]; negative regulation of cell adhesion [GO:0007162]; embryo implantation [GO:0007566]; positive regulation of peptidase activity [GO:0010952]; extracellular matrix organization [GO:0030198]; negative regulation of ERK1 and ERK2 cascade [GO:0070373]; blood coagulation, fibrin clot formation [GO:0072378]; negative regulation of substrate adhesion-dependent cell spreading [GO:1900025]; negative regulation of cell motility [GO:2000146]; negative regulation of stem cell proliferation [GO:2000647]	fibronectin binding [GO:0001968]; integrin binding [GO:0005178]; extracellular matrix structural constituent [GO:0005201]; calcium ion binding [GO:0005509]; protein C-terminus binding [GO:0008022]; peptidase activator activity [GO:0016504]; identical protein binding [GO:0042802]; protein-containing complex binding [GO:0044877]; fibrinogen binding [GO:0070051]	collagen-containing extracellular matrix [GO:0062023]; extracellular region [GO:0005576]; basement membrane [GO:0005604]; extracellular space [GO:0005615]; extracellular matrix [GO:0031012]; extracellular exosome [GO:0070062]; elastic fiber [GO:0071953]
Nafisa_PRO4	Fibulin-1	FBLN1	P23142	P23142	6.7549	2.1827	XT NP B	2023ms1276	integrin-mediated signaling pathway [GO:0007229]; negative regulation of protein phosphorylation [GO:0001933]; negative regulation of cell adhesion [GO:0007162]; embryo implantation [GO:0007566]; positive regulation of peptidase activity [GO:0010952]; extracellular matrix organization [GO:0030198]; negative regulation of ERK1 and ERK2 cascade [GO:0070373]; blood coagulation, fibrin clot formation [GO:0072378]; negative regulation of substrate adhesion-dependent cell spreading [GO:1900025]; negative regulation of cell motility [GO:2000146]; negative regulation of stem cell proliferation [GO:2000647]	fibronectin binding [GO:0001968]; integrin binding [GO:0005178]; extracellular matrix structural constituent [GO:0005201]; calcium ion binding [GO:0005509]; protein C-terminus binding [GO:0008022]; peptidase activator activity [GO:0016504]; identical protein binding [GO:0042802]; protein-containing complex binding [GO:0044877]; fibrinogen binding [GO:0070051]	collagen-containing extracellular matrix [GO:0062023]; extracellular region [GO:0005576]; basement membrane [GO:0005604]; extracellular space [GO:0005615]; extracellular matrix [GO:0031012]; extracellular exosome [GO:0070062]; elastic fiber [GO:0071953]
Nafisa_PRO3	Fibulin-1	FBLN1	P23142	P23142	6.777	2.2065	XT NP B	2023ms1276	integrin-mediated signaling pathway [GO:0007229]; negative regulation of protein phosphorylation [GO:0001933]; negative regulation of cell adhesion [GO:0007162]; embryo implantation [GO:0007566]; positive regulation of peptidase activity [GO:0010952]; extracellular matrix organization [GO:0030198]; negative regulation of ERK1 and ERK2 cascade [GO:0070373]; blood coagulation, fibrin clot formation [GO:0072378]; negative regulation of substrate adhesion-dependent cell spreading [GO:1900025]; negative regulation of cell motility [GO:2000146]; negative regulation of stem cell proliferation [GO:2000647]	fibronectin binding [GO:0001968]; integrin binding [GO:0005178]; extracellular matrix structural constituent [GO:0005201]; calcium ion binding [GO:0005509]; protein C-terminus binding [GO:0008022]; peptidase activator activity [GO:0016504]; identical protein binding [GO:0042802]; protein-containing complex binding [GO:0044877]; fibrinogen binding [GO:0070051]	collagen-containing extracellular matrix [GO:0062023]; extracellular region [GO:0005576]; basement membrane [GO:0005604]; extracellular space [GO:0005615]; extracellular matrix [GO:0031012]; extracellular exosome [GO:0070062]; elastic fiber [GO:0071953]
Nafisa_PRO2	Fibulin-1	FBLN1	P23142	P23142	6.7828	2.2311	XT NP B	2023ms1276	integrin-mediated signaling pathway [GO:0007229]; negative regulation of protein phosphorylation [GO:0001933]; negative regulation of cell adhesion [GO:0007162]; embryo implantation [GO:0007566]; positive regulation of peptidase activity [GO:0010952]; extracellular matrix organization [GO:0030198]; negative regulation of ERK1 and ERK2 cascade [GO:0070373]; blood coagulation, fibrin clot formation [GO:0072378]; negative regulation of substrate adhesion-dependent cell spreading [GO:1900025]; negative regulation of cell motility [GO:2000146]; negative regulation of stem cell proliferation [GO:2000647]	fibronectin binding [GO:0001968]; integrin binding [GO:0005178]; extracellular matrix structural constituent [GO:0005201]; calcium ion binding [GO:0005509]; protein C-terminus binding [GO:0008022]; peptidase activator activity [GO:0016504]; identical protein binding [GO:0042802]; protein-containing complex binding [GO:0044877]; fibrinogen binding [GO:0070051]	collagen-containing extracellular matrix [GO:0062023]; extracellular region [GO:0005576]; basement membrane [GO:0005604]; extracellular space [GO:0005615]; extracellular matrix [GO:0031012]; extracellular exosome [GO:0070062]; elastic fiber [GO:0071953]
Nafisa_PRO1	Fibulin-1	FBLN1	P23142	P23142	6.8006	2.2534	XT NP B	2023ms1276	integrin-mediated signaling pathway [GO:0007229]; negative regulation of protein phosphorylation [GO:0001933]; negative regulation of cell adhesion [GO:0007162]; embryo implantation [GO:0007566]; positive regulation of peptidase activity [GO:0010952]; extracellular matrix organization [GO:0030198]; negative regulation of ERK1 and ERK2 cascade [GO:0070373]; blood coagulation, fibrin clot formation [GO:0072378]; negative regulation of substrate adhesion-dependent cell spreading [GO:1900025]; negative regulation of cell motility [GO:2000146]; negative regulation of stem cell proliferation [GO:2000647]	fibronectin binding [GO:0001968]; integrin binding [GO:0005178]; extracellular matrix structural constituent [GO:0005201]; calcium ion binding [GO:0005509]; protein C-terminus binding [GO:0008022]; peptidase activator activity [GO:0016504]; identical protein binding [GO:0042802]; protein-containing complex binding [GO:0044877]; fibrinogen binding [GO:0070051]	collagen-containing extracellular matrix [GO:0062023]; extracellular region [GO:0005576]; basement membrane [GO:0005604]; extracellular space [GO:0005615]; extracellular matrix [GO:0031012]; extracellular exosome [GO:0070062]; elastic fiber [GO:0071953]
Nafisa_SEN7	Leukocyte antigen CD37;Isoform of P11049, Isoform 2 of Leukocyte antigen CD37;Isoform of P11049, Isoform 3 of Leukocyte antigen CD37	CD37;CD37;CD37	NA	P11049;P11049-2;P11049-3	4.4293	-0.1834	XT NP B	2023ms1276	; ;	protein binding [GO:0005515]; ;	immunological synapse [GO:0001772]; membrane [GO:0016020]; extracellular exosome [GO:0070062]; integral component of plasma membrane [GO:0005887]; ;
Nafisa_SEN6	Leukocyte antigen CD37;Isoform of P11049, Isoform 2 of Leukocyte antigen CD37;Isoform of P11049, Isoform 3 of Leukocyte antigen CD37	CD37;CD37;CD37	NA	P11049;P11049-2;P11049-3	4.5347	-0.0924	XT NP B	2023ms1276	; ;	protein binding [GO:0005515]; ;	immunological synapse [GO:0001772]; membrane [GO:0016020]; extracellular exosome [GO:0070062]; integral component of plasma membrane [GO:0005887]; ;
Nafisa_SEN5	Leukocyte antigen CD37;Isoform of P11049, Isoform 2 of Leukocyte antigen CD37;Isoform of P11049, Isoform 3 of Leukocyte antigen CD37	CD37;CD37;CD37	NA	P11049;P11049-2;P11049-3	4.5072	-0.146	XT NP B	2023ms1276	; ;	protein binding [GO:0005515]; ;	immunological synapse [GO:0001772]; membrane [GO:0016020]; extracellular exosome [GO:0070062]; integral component of plasma membrane [GO:0005887]; ;
Nafisa_SEN4	Leukocyte antigen CD37;Isoform of P11049, Isoform 2 of Leukocyte antigen CD37;Isoform of P11049, Isoform 3 of Leukocyte antigen CD37	CD37;CD37;CD37	NA	P11049;P11049-2;P11049-3	4.39	-0.2304	XT NP B	2023ms1276	; ;	protein binding [GO:0005515]; ;	immunological synapse [GO:0001772]; membrane [GO:0016020]; extracellular exosome [GO:0070062]; integral component of plasma membrane [GO:0005887]; ;
Nafisa_SEN3	Leukocyte antigen CD37;Isoform of P11049, Isoform 2 of Leukocyte antigen CD37;Isoform of P11049, Isoform 3 of Leukocyte antigen CD37	CD37;CD37;CD37	NA	P11049;P11049-2;P11049-3	4.4369	-0.1827	XT NP B	2023ms1276	; ;	protein binding [GO:0005515]; ;	immunological synapse [GO:0001772]; membrane [GO:0016020]; extracellular exosome [GO:0070062]; integral component of plasma membrane [GO:0005887]; ;
Nafisa_SEN2	Leukocyte antigen CD37;Isoform of P11049, Isoform 2 of Leukocyte antigen CD37;Isoform of P11049, Isoform 3 of Leukocyte antigen CD37	CD37;CD37;CD37	NA	P11049;P11049-2;P11049-3	4.5979	-0.035	XT NP B	2023ms1276	; ;	protein binding [GO:0005515]; ;	immunological synapse [GO:0001772]; membrane [GO:0016020]; extracellular exosome [GO:0070062]; integral component of plasma membrane [GO:0005887]; ;
Nafisa_SEN1	Leukocyte antigen CD37;Isoform of P11049, Isoform 2 of Leukocyte antigen CD37;Isoform of P11049, Isoform 3 of Leukocyte antigen CD37	CD37;CD37;CD37	NA	P11049;P11049-2;P11049-3	4.5051	-0.1126	XT NP B	2023ms1276	; ;	protein binding [GO:0005515]; ;	immunological synapse [GO:0001772]; membrane [GO:0016020]; extracellular exosome [GO:0070062]; integral component of plasma membrane [GO:0005887]; ;
Nafisa_PRO7	Leukocyte antigen CD37;Isoform of P11049, Isoform 2 of Leukocyte antigen CD37;Isoform of P11049, Isoform 3 of Leukocyte antigen CD37	CD37;CD37;CD37	NA	P11049;P11049-2;P11049-3	4.3541	-0.2008	XT NP B	2023ms1276	; ;	protein binding [GO:0005515]; ;	immunological synapse [GO:0001772]; membrane [GO:0016020]; extracellular exosome [GO:0070062]; integral component of plasma membrane [GO:0005887]; ;
Nafisa_PRO6	Leukocyte antigen CD37;Isoform of P11049, Isoform 2 of Leukocyte antigen CD37;Isoform of P11049, Isoform 3 of Leukocyte antigen CD37	CD37;CD37;CD37	NA	P11049;P11049-2;P11049-3	4.1401	-0.4049	XT NP B	2023ms1276	; ;	protein binding [GO:0005515]; ;	immunological synapse [GO:0001772]; membrane [GO:0016020]; extracellular exosome [GO:0070062]; integral component of plasma membrane [GO:0005887]; ;
Nafisa_PRO5	Leukocyte antigen CD37;Isoform of P11049, Isoform 2 of Leukocyte antigen CD37;Isoform of P11049, Isoform 3 of Leukocyte antigen CD37	CD37;CD37;CD37	NA	P11049;P11049-2;P11049-3	4.2319	-0.3053	XT NP B	2023ms1276	; ;	protein binding [GO:0005515]; ;	immunological synapse [GO:0001772]; membrane [GO:0016020]; extracellular exosome [GO:0070062]; integral component of plasma membrane [GO:0005887]; ;
Nafisa_PRO4	Leukocyte antigen CD37;Isoform of P11049, Isoform 2 of Leukocyte antigen CD37;Isoform of P11049, Isoform 3 of Leukocyte antigen CD37	CD37;CD37;CD37	NA	P11049;P11049-2;P11049-3	4.2827	-0.2895	XT NP B	2023ms1276	; ;	protein binding [GO:0005515]; ;	immunological synapse [GO:0001772]; membrane [GO:0016020]; extracellular exosome [GO:0070062]; integral component of plasma membrane [GO:0005887]; ;
Nafisa_PRO3	Leukocyte antigen CD37;Isoform of P11049, Isoform 2 of Leukocyte antigen CD37;Isoform of P11049, Isoform 3 of Leukocyte antigen CD37	CD37;CD37;CD37	NA	P11049;P11049-2;P11049-3	4.3227	-0.2478	XT NP B	2023ms1276	; ;	protein binding [GO:0005515]; ;	immunological synapse [GO:0001772]; membrane [GO:0016020]; extracellular exosome [GO:0070062]; integral component of plasma membrane [GO:0005887]; ;
Nafisa_PRO2	Leukocyte antigen CD37;Isoform of P11049, Isoform 2 of Leukocyte antigen CD37;Isoform of P11049, Isoform 3 of Leukocyte antigen CD37	CD37;CD37;CD37	NA	P11049;P11049-2;P11049-3	4.3193	-0.2325	XT NP B	2023ms1276	; ;	protein binding [GO:0005515]; ;	immunological synapse [GO:0001772]; membrane [GO:0016020]; extracellular exosome [GO:0070062]; integral component of plasma membrane [GO:0005887]; ;
Nafisa_PRO1	Leukocyte antigen CD37;Isoform of P11049, Isoform 2 of Leukocyte antigen CD37;Isoform of P11049, Isoform 3 of Leukocyte antigen CD37	CD37;CD37;CD37	NA	P11049;P11049-2;P11049-3	4.2347	-0.3126	XT NP B	2023ms1276	; ;	protein binding [GO:0005515]; ;	immunological synapse [GO:0001772]; membrane [GO:0016020]; extracellular exosome [GO:0070062]; integral component of plasma membrane [GO:0005887]; ;
Nafisa_SEN7	Leukocyte antigen CD37	CD37	P11049	Q2KHY8	3.8671	-0.7457	XT NP A	2023ms1276	NA	NA	NA
Nafisa_SEN6	Leukocyte antigen CD37	CD37	P11049	Q2KHY8	3.5143	-1.1128	XT NP A	2023ms1276	NA	NA	NA
Nafisa_SEN5	Leukocyte antigen CD37	CD37	P11049	Q2KHY8	3.7064	-0.9467	XT NP A	2023ms1276	NA	NA	NA
Nafisa_SEN4	Leukocyte antigen CD37	CD37	P11049	Q2KHY8	3.5163	-1.1041	XT NP A	2023ms1276	NA	NA	NA
Nafisa_SEN3	Leukocyte antigen CD37	CD37	P11049	Q2KHY8	3.8593	-0.7603	XT NP A	2023ms1276	NA	NA	NA
Nafisa_SEN2	Leukocyte antigen CD37	CD37	P11049	Q2KHY8	3.6889	-0.9441	XT NP A	2023ms1276	NA	NA	NA
Nafisa_SEN1	Leukocyte antigen CD37	CD37	P11049	Q2KHY8	3.5391	-1.0786	XT NP A	2023ms1276	NA	NA	NA
Nafisa_PRO7	Leukocyte antigen CD37	CD37	P11049	Q2KHY8	4.2268	-0.3281	XT NP A	2023ms1276	NA	NA	NA
Nafisa_PRO6	Leukocyte antigen CD37	CD37	P11049	Q2KHY8	4.0128	-0.5322	XT NP A	2023ms1276	NA	NA	NA
Nafisa_PRO5	Leukocyte antigen CD37	CD37	P11049	Q2KHY8	4.2274	-0.3098	XT NP A	2023ms1276	NA	NA	NA
Nafisa_PRO4	Leukocyte antigen CD37	CD37	P11049	Q2KHY8	4.4134	-0.1588	XT NP A	2023ms1276	NA	NA	NA
Nafisa_PRO3	Leukocyte antigen CD37	CD37	P11049	Q2KHY8	4.3389	-0.2316	XT NP A	2023ms1276	NA	NA	NA
Nafisa_PRO2	Leukocyte antigen CD37	CD37	P11049	Q2KHY8	4.3235	-0.2282	XT NP A	2023ms1276	NA	NA	NA
Nafisa_PRO1	Leukocyte antigen CD37	CD37	P11049	Q2KHY8	4.0289	-0.5183	XT NP A	2023ms1276	NA	NA	NA
Nafisa_SEN7	Retinoblastoma-binding protein 5	RBBP5	Q15291	Q15291	4.9895	0.3768	XT NP A	2023ms1276	cellular response to DNA damage stimulus [GO:0006974]; response to estrogen [GO:0043627]; histone H3-K4 methylation [GO:0051568]	histone methyltransferase activity (H3-K4 specific) [GO:0042800]; transcription cis-regulatory region binding [GO:0000976]; protein binding [GO:0005515]; methylated histone binding [GO:0035064]	nucleus [GO:0005634]; nucleoplasm [GO:0005654]; nucleolus [GO:0005730]; histone methyltransferase complex [GO:0035097]; MLL3/4 complex [GO:0044666]; Set1C/COMPASS complex [GO:0048188]; MLL1 complex [GO:0071339]
Nafisa_SEN6	Retinoblastoma-binding protein 5	RBBP5	Q15291	Q15291	5.0316	0.4045	XT NP A	2023ms1276	cellular response to DNA damage stimulus [GO:0006974]; response to estrogen [GO:0043627]; histone H3-K4 methylation [GO:0051568]	histone methyltransferase activity (H3-K4 specific) [GO:0042800]; transcription cis-regulatory region binding [GO:0000976]; protein binding [GO:0005515]; methylated histone binding [GO:0035064]	nucleus [GO:0005634]; nucleoplasm [GO:0005654]; nucleolus [GO:0005730]; histone methyltransferase complex [GO:0035097]; MLL3/4 complex [GO:0044666]; Set1C/COMPASS complex [GO:0048188]; MLL1 complex [GO:0071339]
Nafisa_SEN5	Retinoblastoma-binding protein 5	RBBP5	Q15291	Q15291	5.0274	0.3743	XT NP A	2023ms1276	cellular response to DNA damage stimulus [GO:0006974]; response to estrogen [GO:0043627]; histone H3-K4 methylation [GO:0051568]	histone methyltransferase activity (H3-K4 specific) [GO:0042800]; transcription cis-regulatory region binding [GO:0000976]; protein binding [GO:0005515]; methylated histone binding [GO:0035064]	nucleus [GO:0005634]; nucleoplasm [GO:0005654]; nucleolus [GO:0005730]; histone methyltransferase complex [GO:0035097]; MLL3/4 complex [GO:0044666]; Set1C/COMPASS complex [GO:0048188]; MLL1 complex [GO:0071339]
Nafisa_SEN4	Retinoblastoma-binding protein 5	RBBP5	Q15291	Q15291	4.9652	0.3448	XT NP A	2023ms1276	cellular response to DNA damage stimulus [GO:0006974]; response to estrogen [GO:0043627]; histone H3-K4 methylation [GO:0051568]	histone methyltransferase activity (H3-K4 specific) [GO:0042800]; transcription cis-regulatory region binding [GO:0000976]; protein binding [GO:0005515]; methylated histone binding [GO:0035064]	nucleus [GO:0005634]; nucleoplasm [GO:0005654]; nucleolus [GO:0005730]; histone methyltransferase complex [GO:0035097]; MLL3/4 complex [GO:0044666]; Set1C/COMPASS complex [GO:0048188]; MLL1 complex [GO:0071339]
Nafisa_SEN3	Retinoblastoma-binding protein 5	RBBP5	Q15291	Q15291	5.018	0.3983	XT NP A	2023ms1276	cellular response to DNA damage stimulus [GO:0006974]; response to estrogen [GO:0043627]; histone H3-K4 methylation [GO:0051568]	histone methyltransferase activity (H3-K4 specific) [GO:0042800]; transcription cis-regulatory region binding [GO:0000976]; protein binding [GO:0005515]; methylated histone binding [GO:0035064]	nucleus [GO:0005634]; nucleoplasm [GO:0005654]; nucleolus [GO:0005730]; histone methyltransferase complex [GO:0035097]; MLL3/4 complex [GO:0044666]; Set1C/COMPASS complex [GO:0048188]; MLL1 complex [GO:0071339]
Nafisa_SEN2	Retinoblastoma-binding protein 5	RBBP5	Q15291	Q15291	5.0465	0.4136	XT NP A	2023ms1276	cellular response to DNA damage stimulus [GO:0006974]; response to estrogen [GO:0043627]; histone H3-K4 methylation [GO:0051568]	histone methyltransferase activity (H3-K4 specific) [GO:0042800]; transcription cis-regulatory region binding [GO:0000976]; protein binding [GO:0005515]; methylated histone binding [GO:0035064]	nucleus [GO:0005634]; nucleoplasm [GO:0005654]; nucleolus [GO:0005730]; histone methyltransferase complex [GO:0035097]; MLL3/4 complex [GO:0044666]; Set1C/COMPASS complex [GO:0048188]; MLL1 complex [GO:0071339]
Nafisa_SEN1	Retinoblastoma-binding protein 5	RBBP5	Q15291	Q15291	5.0242	0.4065	XT NP A	2023ms1276	cellular response to DNA damage stimulus [GO:0006974]; response to estrogen [GO:0043627]; histone H3-K4 methylation [GO:0051568]	histone methyltransferase activity (H3-K4 specific) [GO:0042800]; transcription cis-regulatory region binding [GO:0000976]; protein binding [GO:0005515]; methylated histone binding [GO:0035064]	nucleus [GO:0005634]; nucleoplasm [GO:0005654]; nucleolus [GO:0005730]; histone methyltransferase complex [GO:0035097]; MLL3/4 complex [GO:0044666]; Set1C/COMPASS complex [GO:0048188]; MLL1 complex [GO:0071339]
Nafisa_PRO7	Retinoblastoma-binding protein 5	RBBP5	Q15291	Q15291	4.6698	0.1149	XT NP A	2023ms1276	cellular response to DNA damage stimulus [GO:0006974]; response to estrogen [GO:0043627]; histone H3-K4 methylation [GO:0051568]	histone methyltransferase activity (H3-K4 specific) [GO:0042800]; transcription cis-regulatory region binding [GO:0000976]; protein binding [GO:0005515]; methylated histone binding [GO:0035064]	nucleus [GO:0005634]; nucleoplasm [GO:0005654]; nucleolus [GO:0005730]; histone methyltransferase complex [GO:0035097]; MLL3/4 complex [GO:0044666]; Set1C/COMPASS complex [GO:0048188]; MLL1 complex [GO:0071339]
Nafisa_PRO6	Retinoblastoma-binding protein 5	RBBP5	Q15291	Q15291	4.4962	-0.0488	XT NP A	2023ms1276	cellular response to DNA damage stimulus [GO:0006974]; response to estrogen [GO:0043627]; histone H3-K4 methylation [GO:0051568]	histone methyltransferase activity (H3-K4 specific) [GO:0042800]; transcription cis-regulatory region binding [GO:0000976]; protein binding [GO:0005515]; methylated histone binding [GO:0035064]	nucleus [GO:0005634]; nucleoplasm [GO:0005654]; nucleolus [GO:0005730]; histone methyltransferase complex [GO:0035097]; MLL3/4 complex [GO:0044666]; Set1C/COMPASS complex [GO:0048188]; MLL1 complex [GO:0071339]
Nafisa_PRO5	Retinoblastoma-binding protein 5	RBBP5	Q15291	Q15291	4.6013	0.0641	XT NP A	2023ms1276	cellular response to DNA damage stimulus [GO:0006974]; response to estrogen [GO:0043627]; histone H3-K4 methylation [GO:0051568]	histone methyltransferase activity (H3-K4 specific) [GO:0042800]; transcription cis-regulatory region binding [GO:0000976]; protein binding [GO:0005515]; methylated histone binding [GO:0035064]	nucleus [GO:0005634]; nucleoplasm [GO:0005654]; nucleolus [GO:0005730]; histone methyltransferase complex [GO:0035097]; MLL3/4 complex [GO:0044666]; Set1C/COMPASS complex [GO:0048188]; MLL1 complex [GO:0071339]
Nafisa_PRO4	Retinoblastoma-binding protein 5	RBBP5	Q15291	Q15291	4.6326	0.0603	XT NP A	2023ms1276	cellular response to DNA damage stimulus [GO:0006974]; response to estrogen [GO:0043627]; histone H3-K4 methylation [GO:0051568]	histone methyltransferase activity (H3-K4 specific) [GO:0042800]; transcription cis-regulatory region binding [GO:0000976]; protein binding [GO:0005515]; methylated histone binding [GO:0035064]	nucleus [GO:0005634]; nucleoplasm [GO:0005654]; nucleolus [GO:0005730]; histone methyltransferase complex [GO:0035097]; MLL3/4 complex [GO:0044666]; Set1C/COMPASS complex [GO:0048188]; MLL1 complex [GO:0071339]
Nafisa_PRO3	Retinoblastoma-binding protein 5	RBBP5	Q15291	Q15291	4.7168	0.1463	XT NP A	2023ms1276	cellular response to DNA damage stimulus [GO:0006974]; response to estrogen [GO:0043627]; histone H3-K4 methylation [GO:0051568]	histone methyltransferase activity (H3-K4 specific) [GO:0042800]; transcription cis-regulatory region binding [GO:0000976]; protein binding [GO:0005515]; methylated histone binding [GO:0035064]	nucleus [GO:0005634]; nucleoplasm [GO:0005654]; nucleolus [GO:0005730]; histone methyltransferase complex [GO:0035097]; MLL3/4 complex [GO:0044666]; Set1C/COMPASS complex [GO:0048188]; MLL1 complex [GO:0071339]
Nafisa_PRO2	Retinoblastoma-binding protein 5	RBBP5	Q15291	Q15291	4.5586	0.0069	XT NP A	2023ms1276	cellular response to DNA damage stimulus [GO:0006974]; response to estrogen [GO:0043627]; histone H3-K4 methylation [GO:0051568]	histone methyltransferase activity (H3-K4 specific) [GO:0042800]; transcription cis-regulatory region binding [GO:0000976]; protein binding [GO:0005515]; methylated histone binding [GO:0035064]	nucleus [GO:0005634]; nucleoplasm [GO:0005654]; nucleolus [GO:0005730]; histone methyltransferase complex [GO:0035097]; MLL3/4 complex [GO:0044666]; Set1C/COMPASS complex [GO:0048188]; MLL1 complex [GO:0071339]
Nafisa_PRO1	Retinoblastoma-binding protein 5	RBBP5	Q15291	Q15291	4.5496	0.0024	XT NP A	2023ms1276	cellular response to DNA damage stimulus [GO:0006974]; response to estrogen [GO:0043627]; histone H3-K4 methylation [GO:0051568]	histone methyltransferase activity (H3-K4 specific) [GO:0042800]; transcription cis-regulatory region binding [GO:0000976]; protein binding [GO:0005515]; methylated histone binding [GO:0035064]	nucleus [GO:0005634]; nucleoplasm [GO:0005654]; nucleolus [GO:0005730]; histone methyltransferase complex [GO:0035097]; MLL3/4 complex [GO:0044666]; Set1C/COMPASS complex [GO:0048188]; MLL1 complex [GO:0071339]
Nafisa_SEN7	Vitamin D-binding protein	GC	P02774	Q3MHN5	7.0199	2.4071	XT NP B	2023ms1276	NA	NA	NA
Nafisa_SEN6	Vitamin D-binding protein	GC	P02774	Q3MHN5	7.0306	2.4036	XT NP B	2023ms1276	NA	NA	NA
Nafisa_SEN5	Vitamin D-binding protein	GC	P02774	Q3MHN5	7.0418	2.3887	XT NP B	2023ms1276	NA	NA	NA
Nafisa_SEN4	Vitamin D-binding protein	GC	P02774	Q3MHN5	6.9764	2.356	XT NP B	2023ms1276	NA	NA	NA
Nafisa_SEN3	Vitamin D-binding protein	GC	P02774	Q3MHN5	7.0255	2.4058	XT NP B	2023ms1276	NA	NA	NA
Nafisa_SEN2	Vitamin D-binding protein	GC	P02774	Q3MHN5	7.0514	2.4185	XT NP B	2023ms1276	NA	NA	NA
Nafisa_SEN1	Vitamin D-binding protein	GC	P02774	Q3MHN5	7.0996	2.4819	XT NP B	2023ms1276	NA	NA	NA
Nafisa_PRO7	Vitamin D-binding protein	GC	P02774	Q3MHN5	6.7806	2.2257	XT NP B	2023ms1276	NA	NA	NA
Nafisa_PRO6	Vitamin D-binding protein	GC	P02774	Q3MHN5	6.8081	2.2631	XT NP B	2023ms1276	NA	NA	NA
Nafisa_PRO5	Vitamin D-binding protein	GC	P02774	Q3MHN5	6.7988	2.2616	XT NP B	2023ms1276	NA	NA	NA
Nafisa_PRO4	Vitamin D-binding protein	GC	P02774	Q3MHN5	6.785	2.2128	XT NP B	2023ms1276	NA	NA	NA
Nafisa_PRO3	Vitamin D-binding protein	GC	P02774	Q3MHN5	6.7539	2.1833	XT NP B	2023ms1276	NA	NA	NA
Nafisa_PRO2	Vitamin D-binding protein	GC	P02774	Q3MHN5	6.7674	2.2157	XT NP B	2023ms1276	NA	NA	NA
Nafisa_PRO1	Vitamin D-binding protein	GC	P02774	Q3MHN5	6.7706	2.2234	XT NP B	2023ms1276	NA	NA	NA
Nafisa_SEN7	C1QTNF6 protein;C1q and TNF related 6	C1QTNF6;C1QTNF6	NA	A7E2Z1;F1MGK1	3.7625	-0.8502	XT NP B	2023ms1276	;	;	;
Nafisa_SEN6	C1QTNF6 protein;C1q and TNF related 6	C1QTNF6;C1QTNF6	NA	A7E2Z1;F1MGK1	3.8287	-0.7984	XT NP B	2023ms1276	;	;	;
Nafisa_SEN5	C1QTNF6 protein;C1q and TNF related 6	C1QTNF6;C1QTNF6	NA	A7E2Z1;F1MGK1	3.8666	-0.7865	XT NP B	2023ms1276	;	;	;
Nafisa_SEN4	C1QTNF6 protein;C1q and TNF related 6	C1QTNF6;C1QTNF6	NA	A7E2Z1;F1MGK1	3.7597	-0.8606	XT NP B	2023ms1276	;	;	;
Nafisa_SEN3	C1QTNF6 protein;C1q and TNF related 6	C1QTNF6;C1QTNF6	NA	A7E2Z1;F1MGK1	3.7616	-0.8581	XT NP B	2023ms1276	;	;	;
Nafisa_SEN2	C1QTNF6 protein;C1q and TNF related 6	C1QTNF6;C1QTNF6	NA	A7E2Z1;F1MGK1	3.9955	-0.6374	XT NP B	2023ms1276	;	;	;
Nafisa_SEN1	C1QTNF6 protein;C1q and TNF related 6	C1QTNF6;C1QTNF6	NA	A7E2Z1;F1MGK1	3.8611	-0.7566	XT NP B	2023ms1276	;	;	;
Nafisa_PRO7	C1QTNF6 protein;C1q and TNF related 6	C1QTNF6;C1QTNF6	NA	A7E2Z1;F1MGK1	3.9867	-0.5681	XT NP B	2023ms1276	;	;	;
Nafisa_PRO6	C1QTNF6 protein;C1q and TNF related 6	C1QTNF6;C1QTNF6	NA	A7E2Z1;F1MGK1	3.8723	-0.6727	XT NP B	2023ms1276	;	;	;
Nafisa_PRO5	C1QTNF6 protein;C1q and TNF related 6	C1QTNF6;C1QTNF6	NA	A7E2Z1;F1MGK1	3.8591	-0.6781	XT NP B	2023ms1276	;	;	;
Nafisa_PRO4	C1QTNF6 protein;C1q and TNF related 6	C1QTNF6;C1QTNF6	NA	A7E2Z1;F1MGK1	3.8588	-0.7134	XT NP B	2023ms1276	;	;	;
Nafisa_PRO3	C1QTNF6 protein;C1q and TNF related 6	C1QTNF6;C1QTNF6	NA	A7E2Z1;F1MGK1	3.9862	-0.5843	XT NP B	2023ms1276	;	;	;
Nafisa_PRO2	C1QTNF6 protein;C1q and TNF related 6	C1QTNF6;C1QTNF6	NA	A7E2Z1;F1MGK1	3.9245	-0.6273	XT NP B	2023ms1276	;	;	;
Nafisa_PRO1	C1QTNF6 protein;C1q and TNF related 6	C1QTNF6;C1QTNF6	NA	A7E2Z1;F1MGK1	3.7247	-0.8226	XT NP B	2023ms1276	;	;	;
Nafisa_SEN7	E3 ubiquitin-protein ligase PPP1R11	PPP1R11	A2BEK1	O60927	4.0546	-0.5582	XT NP A	2023ms1276	negative regulation of cytokine production [GO:0001818]; ubiquitin-dependent protein catabolic process [GO:0006511]; protein ubiquitination [GO:0016567]; defense response to Gram-positive bacterium [GO:0050830]; negative regulation of phosphoprotein phosphatase activity [GO:0032515]	protein binding [GO:0005515]; ubiquitin protein ligase activity [GO:0061630]; protein serine/threonine phosphatase inhibitor activity [GO:0004865]; protein phosphatase 1 binding [GO:0008157]	cytoplasm [GO:0005737]; nucleus [GO:0005634]
Nafisa_SEN6	E3 ubiquitin-protein ligase PPP1R11	PPP1R11	A2BEK1	O60927	4.0848	-0.5423	XT NP A	2023ms1276	negative regulation of cytokine production [GO:0001818]; ubiquitin-dependent protein catabolic process [GO:0006511]; protein ubiquitination [GO:0016567]; defense response to Gram-positive bacterium [GO:0050830]; negative regulation of phosphoprotein phosphatase activity [GO:0032515]	protein binding [GO:0005515]; ubiquitin protein ligase activity [GO:0061630]; protein serine/threonine phosphatase inhibitor activity [GO:0004865]; protein phosphatase 1 binding [GO:0008157]	cytoplasm [GO:0005737]; nucleus [GO:0005634]
Nafisa_SEN5	E3 ubiquitin-protein ligase PPP1R11	PPP1R11	A2BEK1	O60927	4.0527	-0.6004	XT NP A	2023ms1276	negative regulation of cytokine production [GO:0001818]; ubiquitin-dependent protein catabolic process [GO:0006511]; protein ubiquitination [GO:0016567]; defense response to Gram-positive bacterium [GO:0050830]; negative regulation of phosphoprotein phosphatase activity [GO:0032515]	protein binding [GO:0005515]; ubiquitin protein ligase activity [GO:0061630]; protein serine/threonine phosphatase inhibitor activity [GO:0004865]; protein phosphatase 1 binding [GO:0008157]	cytoplasm [GO:0005737]; nucleus [GO:0005634]
Nafisa_SEN4	E3 ubiquitin-protein ligase PPP1R11	PPP1R11	A2BEK1	O60927	4.1356	-0.4847	XT NP A	2023ms1276	negative regulation of cytokine production [GO:0001818]; ubiquitin-dependent protein catabolic process [GO:0006511]; protein ubiquitination [GO:0016567]; defense response to Gram-positive bacterium [GO:0050830]; negative regulation of phosphoprotein phosphatase activity [GO:0032515]	protein binding [GO:0005515]; ubiquitin protein ligase activity [GO:0061630]; protein serine/threonine phosphatase inhibitor activity [GO:0004865]; protein phosphatase 1 binding [GO:0008157]	cytoplasm [GO:0005737]; nucleus [GO:0005634]
Nafisa_SEN3	E3 ubiquitin-protein ligase PPP1R11	PPP1R11	A2BEK1	O60927	4.323	-0.2967	XT NP A	2023ms1276	negative regulation of cytokine production [GO:0001818]; ubiquitin-dependent protein catabolic process [GO:0006511]; protein ubiquitination [GO:0016567]; defense response to Gram-positive bacterium [GO:0050830]; negative regulation of phosphoprotein phosphatase activity [GO:0032515]	protein binding [GO:0005515]; ubiquitin protein ligase activity [GO:0061630]; protein serine/threonine phosphatase inhibitor activity [GO:0004865]; protein phosphatase 1 binding [GO:0008157]	cytoplasm [GO:0005737]; nucleus [GO:0005634]
Nafisa_SEN2	E3 ubiquitin-protein ligase PPP1R11	PPP1R11	A2BEK1	O60927	4.1633	-0.4696	XT NP A	2023ms1276	negative regulation of cytokine production [GO:0001818]; ubiquitin-dependent protein catabolic process [GO:0006511]; protein ubiquitination [GO:0016567]; defense response to Gram-positive bacterium [GO:0050830]; negative regulation of phosphoprotein phosphatase activity [GO:0032515]	protein binding [GO:0005515]; ubiquitin protein ligase activity [GO:0061630]; protein serine/threonine phosphatase inhibitor activity [GO:0004865]; protein phosphatase 1 binding [GO:0008157]	cytoplasm [GO:0005737]; nucleus [GO:0005634]
Nafisa_SEN1	E3 ubiquitin-protein ligase PPP1R11	PPP1R11	A2BEK1	O60927	3.9756	-0.6421	XT NP A	2023ms1276	negative regulation of cytokine production [GO:0001818]; ubiquitin-dependent protein catabolic process [GO:0006511]; protein ubiquitination [GO:0016567]; defense response to Gram-positive bacterium [GO:0050830]; negative regulation of phosphoprotein phosphatase activity [GO:0032515]	protein binding [GO:0005515]; ubiquitin protein ligase activity [GO:0061630]; protein serine/threonine phosphatase inhibitor activity [GO:0004865]; protein phosphatase 1 binding [GO:0008157]	cytoplasm [GO:0005737]; nucleus [GO:0005634]
Nafisa_PRO7	E3 ubiquitin-protein ligase PPP1R11	PPP1R11	A2BEK1	O60927	4.2967	-0.2582	XT NP A	2023ms1276	negative regulation of cytokine production [GO:0001818]; ubiquitin-dependent protein catabolic process [GO:0006511]; protein ubiquitination [GO:0016567]; defense response to Gram-positive bacterium [GO:0050830]; negative regulation of phosphoprotein phosphatase activity [GO:0032515]	protein binding [GO:0005515]; ubiquitin protein ligase activity [GO:0061630]; protein serine/threonine phosphatase inhibitor activity [GO:0004865]; protein phosphatase 1 binding [GO:0008157]	cytoplasm [GO:0005737]; nucleus [GO:0005634]
Nafisa_PRO6	E3 ubiquitin-protein ligase PPP1R11	PPP1R11	A2BEK1	O60927	4.104	-0.4411	XT NP A	2023ms1276	negative regulation of cytokine production [GO:0001818]; ubiquitin-dependent protein catabolic process [GO:0006511]; protein ubiquitination [GO:0016567]; defense response to Gram-positive bacterium [GO:0050830]; negative regulation of phosphoprotein phosphatase activity [GO:0032515]	protein binding [GO:0005515]; ubiquitin protein ligase activity [GO:0061630]; protein serine/threonine phosphatase inhibitor activity [GO:0004865]; protein phosphatase 1 binding [GO:0008157]	cytoplasm [GO:0005737]; nucleus [GO:0005634]
Nafisa_PRO5	E3 ubiquitin-protein ligase PPP1R11	PPP1R11	A2BEK1	O60927	3.9544	-0.5828	XT NP A	2023ms1276	negative regulation of cytokine production [GO:0001818]; ubiquitin-dependent protein catabolic process [GO:0006511]; protein ubiquitination [GO:0016567]; defense response to Gram-positive bacterium [GO:0050830]; negative regulation of phosphoprotein phosphatase activity [GO:0032515]	protein binding [GO:0005515]; ubiquitin protein ligase activity [GO:0061630]; protein serine/threonine phosphatase inhibitor activity [GO:0004865]; protein phosphatase 1 binding [GO:0008157]	cytoplasm [GO:0005737]; nucleus [GO:0005634]
Nafisa_PRO4	E3 ubiquitin-protein ligase PPP1R11	PPP1R11	A2BEK1	O60927	3.8899	-0.6823	XT NP A	2023ms1276	negative regulation of cytokine production [GO:0001818]; ubiquitin-dependent protein catabolic process [GO:0006511]; protein ubiquitination [GO:0016567]; defense response to Gram-positive bacterium [GO:0050830]; negative regulation of phosphoprotein phosphatase activity [GO:0032515]	protein binding [GO:0005515]; ubiquitin protein ligase activity [GO:0061630]; protein serine/threonine phosphatase inhibitor activity [GO:0004865]; protein phosphatase 1 binding [GO:0008157]	cytoplasm [GO:0005737]; nucleus [GO:0005634]
Nafisa_PRO3	E3 ubiquitin-protein ligase PPP1R11	PPP1R11	A2BEK1	O60927	4.2748	-0.2958	XT NP A	2023ms1276	negative regulation of cytokine production [GO:0001818]; ubiquitin-dependent protein catabolic process [GO:0006511]; protein ubiquitination [GO:0016567]; defense response to Gram-positive bacterium [GO:0050830]; negative regulation of phosphoprotein phosphatase activity [GO:0032515]	protein binding [GO:0005515]; ubiquitin protein ligase activity [GO:0061630]; protein serine/threonine phosphatase inhibitor activity [GO:0004865]; protein phosphatase 1 binding [GO:0008157]	cytoplasm [GO:0005737]; nucleus [GO:0005634]
Nafisa_PRO2	E3 ubiquitin-protein ligase PPP1R11	PPP1R11	A2BEK1	O60927	4.3004	-0.2513	XT NP A	2023ms1276	negative regulation of cytokine production [GO:0001818]; ubiquitin-dependent protein catabolic process [GO:0006511]; protein ubiquitination [GO:0016567]; defense response to Gram-positive bacterium [GO:0050830]; negative regulation of phosphoprotein phosphatase activity [GO:0032515]	protein binding [GO:0005515]; ubiquitin protein ligase activity [GO:0061630]; protein serine/threonine phosphatase inhibitor activity [GO:0004865]; protein phosphatase 1 binding [GO:0008157]	cytoplasm [GO:0005737]; nucleus [GO:0005634]
Nafisa_PRO1	E3 ubiquitin-protein ligase PPP1R11	PPP1R11	A2BEK1	O60927	3.9852	-0.5621	XT NP A	2023ms1276	negative regulation of cytokine production [GO:0001818]; ubiquitin-dependent protein catabolic process [GO:0006511]; protein ubiquitination [GO:0016567]; defense response to Gram-positive bacterium [GO:0050830]; negative regulation of phosphoprotein phosphatase activity [GO:0032515]	protein binding [GO:0005515]; ubiquitin protein ligase activity [GO:0061630]; protein serine/threonine phosphatase inhibitor activity [GO:0004865]; protein phosphatase 1 binding [GO:0008157]	cytoplasm [GO:0005737]; nucleus [GO:0005634]
Nafisa_SEN7	GTPase, IMAP family member 7	GIMAP7	A0A090N8P8	Q2KJJ4	4.5492	-0.0636	XT NP B	2023ms1276	NA	NA	NA
Nafisa_SEN6	GTPase, IMAP family member 7	GIMAP7	A0A090N8P8	Q2KJJ4	4.5189	-0.1082	XT NP B	2023ms1276	NA	NA	NA
Nafisa_SEN5	GTPase, IMAP family member 7	GIMAP7	A0A090N8P8	Q2KJJ4	4.4788	-0.1743	XT NP B	2023ms1276	NA	NA	NA
Nafisa_SEN4	GTPase, IMAP family member 7	GIMAP7	A0A090N8P8	Q2KJJ4	4.5946	-0.0258	XT NP B	2023ms1276	NA	NA	NA
Nafisa_SEN3	GTPase, IMAP family member 7	GIMAP7	A0A090N8P8	Q2KJJ4	4.4744	-0.1453	XT NP B	2023ms1276	NA	NA	NA
Nafisa_SEN2	GTPase, IMAP family member 7	GIMAP7	A0A090N8P8	Q2KJJ4	4.4694	-0.1635	XT NP B	2023ms1276	NA	NA	NA
Nafisa_SEN1	GTPase, IMAP family member 7	GIMAP7	A0A090N8P8	Q2KJJ4	4.6042	-0.0135	XT NP B	2023ms1276	NA	NA	NA
Nafisa_PRO7	GTPase, IMAP family member 7	GIMAP7	A0A090N8P8	Q2KJJ4	4.5842	0.0293	XT NP B	2023ms1276	NA	NA	NA
Nafisa_PRO6	GTPase, IMAP family member 7	GIMAP7	A0A090N8P8	Q2KJJ4	4.6118	0.0668	XT NP B	2023ms1276	NA	NA	NA
Nafisa_PRO5	GTPase, IMAP family member 7	GIMAP7	A0A090N8P8	Q2KJJ4	4.5476	0.0104	XT NP B	2023ms1276	NA	NA	NA
Nafisa_PRO4	GTPase, IMAP family member 7	GIMAP7	A0A090N8P8	Q2KJJ4	4.6197	0.0475	XT NP B	2023ms1276	NA	NA	NA
Nafisa_PRO3	GTPase, IMAP family member 7	GIMAP7	A0A090N8P8	Q2KJJ4	4.6213	0.0507	XT NP B	2023ms1276	NA	NA	NA
Nafisa_PRO2	GTPase, IMAP family member 7	GIMAP7	A0A090N8P8	Q2KJJ4	4.6059	0.0542	XT NP B	2023ms1276	NA	NA	NA
Nafisa_PRO1	GTPase, IMAP family member 7	GIMAP7	A0A090N8P8	Q2KJJ4	4.555	0.0077	XT NP B	2023ms1276	NA	NA	NA
Nafisa_SEN7	Leupaxin;Isoform of O60711, Isoform 2 of Leupaxin	LPXN;LPXN	NA	O60711;O60711-2	4.7455	0.1328	XT NP B	2023ms1276	regulation of transcription, DNA-templated [GO:0006355]; cell adhesion [GO:0007155]; negative regulation of cell adhesion [GO:0007162]; signal transduction [GO:0007165]; regulation of cell adhesion mediated by integrin [GO:0033628]; negative regulation of B cell receptor signaling pathway [GO:0050859]; protein-containing complex assembly [GO:0065003]; substrate adhesion-dependent cell spreading [GO:0034446]; transforming growth factor beta receptor signaling pathway [GO:0007179]; endothelial cell migration [GO:0043542];	transcription coregulator activity [GO:0003712]; protein binding [GO:0005515]; metal ion binding [GO:0046872];	podosome [GO:0002102]; nucleus [GO:0005634]; cytoplasm [GO:0005737]; cytosol [GO:0005829]; plasma membrane [GO:0005886]; focal adhesion [GO:0005925]; membrane [GO:0016020]; nuclear speck [GO:0016607]; cell projection [GO:0042995]; perinuclear region of cytoplasm [GO:0048471];
Nafisa_SEN6	Leupaxin;Isoform of O60711, Isoform 2 of Leupaxin	LPXN;LPXN	NA	O60711;O60711-2	4.7783	0.1512	XT NP B	2023ms1276	regulation of transcription, DNA-templated [GO:0006355]; cell adhesion [GO:0007155]; negative regulation of cell adhesion [GO:0007162]; signal transduction [GO:0007165]; regulation of cell adhesion mediated by integrin [GO:0033628]; negative regulation of B cell receptor signaling pathway [GO:0050859]; protein-containing complex assembly [GO:0065003]; substrate adhesion-dependent cell spreading [GO:0034446]; transforming growth factor beta receptor signaling pathway [GO:0007179]; endothelial cell migration [GO:0043542];	transcription coregulator activity [GO:0003712]; protein binding [GO:0005515]; metal ion binding [GO:0046872];	podosome [GO:0002102]; nucleus [GO:0005634]; cytoplasm [GO:0005737]; cytosol [GO:0005829]; plasma membrane [GO:0005886]; focal adhesion [GO:0005925]; membrane [GO:0016020]; nuclear speck [GO:0016607]; cell projection [GO:0042995]; perinuclear region of cytoplasm [GO:0048471];
Nafisa_SEN5	Leupaxin;Isoform of O60711, Isoform 2 of Leupaxin	LPXN;LPXN	NA	O60711;O60711-2	4.8335	0.1804	XT NP B	2023ms1276	regulation of transcription, DNA-templated [GO:0006355]; cell adhesion [GO:0007155]; negative regulation of cell adhesion [GO:0007162]; signal transduction [GO:0007165]; regulation of cell adhesion mediated by integrin [GO:0033628]; negative regulation of B cell receptor signaling pathway [GO:0050859]; protein-containing complex assembly [GO:0065003]; substrate adhesion-dependent cell spreading [GO:0034446]; transforming growth factor beta receptor signaling pathway [GO:0007179]; endothelial cell migration [GO:0043542];	transcription coregulator activity [GO:0003712]; protein binding [GO:0005515]; metal ion binding [GO:0046872];	podosome [GO:0002102]; nucleus [GO:0005634]; cytoplasm [GO:0005737]; cytosol [GO:0005829]; plasma membrane [GO:0005886]; focal adhesion [GO:0005925]; membrane [GO:0016020]; nuclear speck [GO:0016607]; cell projection [GO:0042995]; perinuclear region of cytoplasm [GO:0048471];
Nafisa_SEN4	Leupaxin;Isoform of O60711, Isoform 2 of Leupaxin	LPXN;LPXN	NA	O60711;O60711-2	4.7051	0.0847	XT NP B	2023ms1276	regulation of transcription, DNA-templated [GO:0006355]; cell adhesion [GO:0007155]; negative regulation of cell adhesion [GO:0007162]; signal transduction [GO:0007165]; regulation of cell adhesion mediated by integrin [GO:0033628]; negative regulation of B cell receptor signaling pathway [GO:0050859]; protein-containing complex assembly [GO:0065003]; substrate adhesion-dependent cell spreading [GO:0034446]; transforming growth factor beta receptor signaling pathway [GO:0007179]; endothelial cell migration [GO:0043542];	transcription coregulator activity [GO:0003712]; protein binding [GO:0005515]; metal ion binding [GO:0046872];	podosome [GO:0002102]; nucleus [GO:0005634]; cytoplasm [GO:0005737]; cytosol [GO:0005829]; plasma membrane [GO:0005886]; focal adhesion [GO:0005925]; membrane [GO:0016020]; nuclear speck [GO:0016607]; cell projection [GO:0042995]; perinuclear region of cytoplasm [GO:0048471];
Nafisa_SEN3	Leupaxin;Isoform of O60711, Isoform 2 of Leupaxin	LPXN;LPXN	NA	O60711;O60711-2	4.7143	0.0946	XT NP B	2023ms1276	regulation of transcription, DNA-templated [GO:0006355]; cell adhesion [GO:0007155]; negative regulation of cell adhesion [GO:0007162]; signal transduction [GO:0007165]; regulation of cell adhesion mediated by integrin [GO:0033628]; negative regulation of B cell receptor signaling pathway [GO:0050859]; protein-containing complex assembly [GO:0065003]; substrate adhesion-dependent cell spreading [GO:0034446]; transforming growth factor beta receptor signaling pathway [GO:0007179]; endothelial cell migration [GO:0043542];	transcription coregulator activity [GO:0003712]; protein binding [GO:0005515]; metal ion binding [GO:0046872];	podosome [GO:0002102]; nucleus [GO:0005634]; cytoplasm [GO:0005737]; cytosol [GO:0005829]; plasma membrane [GO:0005886]; focal adhesion [GO:0005925]; membrane [GO:0016020]; nuclear speck [GO:0016607]; cell projection [GO:0042995]; perinuclear region of cytoplasm [GO:0048471];
Nafisa_SEN2	Leupaxin;Isoform of O60711, Isoform 2 of Leupaxin	LPXN;LPXN	NA	O60711;O60711-2	4.7651	0.1322	XT NP B	2023ms1276	regulation of transcription, DNA-templated [GO:0006355]; cell adhesion [GO:0007155]; negative regulation of cell adhesion [GO:0007162]; signal transduction [GO:0007165]; regulation of cell adhesion mediated by integrin [GO:0033628]; negative regulation of B cell receptor signaling pathway [GO:0050859]; protein-containing complex assembly [GO:0065003]; substrate adhesion-dependent cell spreading [GO:0034446]; transforming growth factor beta receptor signaling pathway [GO:0007179]; endothelial cell migration [GO:0043542];	transcription coregulator activity [GO:0003712]; protein binding [GO:0005515]; metal ion binding [GO:0046872];	podosome [GO:0002102]; nucleus [GO:0005634]; cytoplasm [GO:0005737]; cytosol [GO:0005829]; plasma membrane [GO:0005886]; focal adhesion [GO:0005925]; membrane [GO:0016020]; nuclear speck [GO:0016607]; cell projection [GO:0042995]; perinuclear region of cytoplasm [GO:0048471];
Nafisa_SEN1	Leupaxin;Isoform of O60711, Isoform 2 of Leupaxin	LPXN;LPXN	NA	O60711;O60711-2	4.768	0.1503	XT NP B	2023ms1276	regulation of transcription, DNA-templated [GO:0006355]; cell adhesion [GO:0007155]; negative regulation of cell adhesion [GO:0007162]; signal transduction [GO:0007165]; regulation of cell adhesion mediated by integrin [GO:0033628]; negative regulation of B cell receptor signaling pathway [GO:0050859]; protein-containing complex assembly [GO:0065003]; substrate adhesion-dependent cell spreading [GO:0034446]; transforming growth factor beta receptor signaling pathway [GO:0007179]; endothelial cell migration [GO:0043542];	transcription coregulator activity [GO:0003712]; protein binding [GO:0005515]; metal ion binding [GO:0046872];	podosome [GO:0002102]; nucleus [GO:0005634]; cytoplasm [GO:0005737]; cytosol [GO:0005829]; plasma membrane [GO:0005886]; focal adhesion [GO:0005925]; membrane [GO:0016020]; nuclear speck [GO:0016607]; cell projection [GO:0042995]; perinuclear region of cytoplasm [GO:0048471];
Nafisa_PRO7	Leupaxin;Isoform of O60711, Isoform 2 of Leupaxin	LPXN;LPXN	NA	O60711;O60711-2	3.8055	-0.7494	XT NP B	2023ms1276	regulation of transcription, DNA-templated [GO:0006355]; cell adhesion [GO:0007155]; negative regulation of cell adhesion [GO:0007162]; signal transduction [GO:0007165]; regulation of cell adhesion mediated by integrin [GO:0033628]; negative regulation of B cell receptor signaling pathway [GO:0050859]; protein-containing complex assembly [GO:0065003]; substrate adhesion-dependent cell spreading [GO:0034446]; transforming growth factor beta receptor signaling pathway [GO:0007179]; endothelial cell migration [GO:0043542];	transcription coregulator activity [GO:0003712]; protein binding [GO:0005515]; metal ion binding [GO:0046872];	podosome [GO:0002102]; nucleus [GO:0005634]; cytoplasm [GO:0005737]; cytosol [GO:0005829]; plasma membrane [GO:0005886]; focal adhesion [GO:0005925]; membrane [GO:0016020]; nuclear speck [GO:0016607]; cell projection [GO:0042995]; perinuclear region of cytoplasm [GO:0048471];
Nafisa_PRO6	Leupaxin;Isoform of O60711, Isoform 2 of Leupaxin	LPXN;LPXN	NA	O60711;O60711-2	3.7563	-0.7888	XT NP B	2023ms1276	regulation of transcription, DNA-templated [GO:0006355]; cell adhesion [GO:0007155]; negative regulation of cell adhesion [GO:0007162]; signal transduction [GO:0007165]; regulation of cell adhesion mediated by integrin [GO:0033628]; negative regulation of B cell receptor signaling pathway [GO:0050859]; protein-containing complex assembly [GO:0065003]; substrate adhesion-dependent cell spreading [GO:0034446]; transforming growth factor beta receptor signaling pathway [GO:0007179]; endothelial cell migration [GO:0043542];	transcription coregulator activity [GO:0003712]; protein binding [GO:0005515]; metal ion binding [GO:0046872];	podosome [GO:0002102]; nucleus [GO:0005634]; cytoplasm [GO:0005737]; cytosol [GO:0005829]; plasma membrane [GO:0005886]; focal adhesion [GO:0005925]; membrane [GO:0016020]; nuclear speck [GO:0016607]; cell projection [GO:0042995]; perinuclear region of cytoplasm [GO:0048471];
Nafisa_PRO5	Leupaxin;Isoform of O60711, Isoform 2 of Leupaxin	LPXN;LPXN	NA	O60711;O60711-2	4.0856	-0.4516	XT NP B	2023ms1276	regulation of transcription, DNA-templated [GO:0006355]; cell adhesion [GO:0007155]; negative regulation of cell adhesion [GO:0007162]; signal transduction [GO:0007165]; regulation of cell adhesion mediated by integrin [GO:0033628]; negative regulation of B cell receptor signaling pathway [GO:0050859]; protein-containing complex assembly [GO:0065003]; substrate adhesion-dependent cell spreading [GO:0034446]; transforming growth factor beta receptor signaling pathway [GO:0007179]; endothelial cell migration [GO:0043542];	transcription coregulator activity [GO:0003712]; protein binding [GO:0005515]; metal ion binding [GO:0046872];	podosome [GO:0002102]; nucleus [GO:0005634]; cytoplasm [GO:0005737]; cytosol [GO:0005829]; plasma membrane [GO:0005886]; focal adhesion [GO:0005925]; membrane [GO:0016020]; nuclear speck [GO:0016607]; cell projection [GO:0042995]; perinuclear region of cytoplasm [GO:0048471];
Nafisa_PRO4	Leupaxin;Isoform of O60711, Isoform 2 of Leupaxin	LPXN;LPXN	NA	O60711;O60711-2	4.0401	-0.5321	XT NP B	2023ms1276	regulation of transcription, DNA-templated [GO:0006355]; cell adhesion [GO:0007155]; negative regulation of cell adhesion [GO:0007162]; signal transduction [GO:0007165]; regulation of cell adhesion mediated by integrin [GO:0033628]; negative regulation of B cell receptor signaling pathway [GO:0050859]; protein-containing complex assembly [GO:0065003]; substrate adhesion-dependent cell spreading [GO:0034446]; transforming growth factor beta receptor signaling pathway [GO:0007179]; endothelial cell migration [GO:0043542];	transcription coregulator activity [GO:0003712]; protein binding [GO:0005515]; metal ion binding [GO:0046872];	podosome [GO:0002102]; nucleus [GO:0005634]; cytoplasm [GO:0005737]; cytosol [GO:0005829]; plasma membrane [GO:0005886]; focal adhesion [GO:0005925]; membrane [GO:0016020]; nuclear speck [GO:0016607]; cell projection [GO:0042995]; perinuclear region of cytoplasm [GO:0048471];
Nafisa_PRO2	Leupaxin;Isoform of O60711, Isoform 2 of Leupaxin	LPXN;LPXN	NA	O60711;O60711-2	3.8289	-0.7229	XT NP B	2023ms1276	regulation of transcription, DNA-templated [GO:0006355]; cell adhesion [GO:0007155]; negative regulation of cell adhesion [GO:0007162]; signal transduction [GO:0007165]; regulation of cell adhesion mediated by integrin [GO:0033628]; negative regulation of B cell receptor signaling pathway [GO:0050859]; protein-containing complex assembly [GO:0065003]; substrate adhesion-dependent cell spreading [GO:0034446]; transforming growth factor beta receptor signaling pathway [GO:0007179]; endothelial cell migration [GO:0043542];	transcription coregulator activity [GO:0003712]; protein binding [GO:0005515]; metal ion binding [GO:0046872];	podosome [GO:0002102]; nucleus [GO:0005634]; cytoplasm [GO:0005737]; cytosol [GO:0005829]; plasma membrane [GO:0005886]; focal adhesion [GO:0005925]; membrane [GO:0016020]; nuclear speck [GO:0016607]; cell projection [GO:0042995]; perinuclear region of cytoplasm [GO:0048471];
Nafisa_PRO1	Leupaxin;Isoform of O60711, Isoform 2 of Leupaxin	LPXN;LPXN	NA	O60711;O60711-2	3.9853	-0.562	XT NP B	2023ms1276	regulation of transcription, DNA-templated [GO:0006355]; cell adhesion [GO:0007155]; negative regulation of cell adhesion [GO:0007162]; signal transduction [GO:0007165]; regulation of cell adhesion mediated by integrin [GO:0033628]; negative regulation of B cell receptor signaling pathway [GO:0050859]; protein-containing complex assembly [GO:0065003]; substrate adhesion-dependent cell spreading [GO:0034446]; transforming growth factor beta receptor signaling pathway [GO:0007179]; endothelial cell migration [GO:0043542];	transcription coregulator activity [GO:0003712]; protein binding [GO:0005515]; metal ion binding [GO:0046872];	podosome [GO:0002102]; nucleus [GO:0005634]; cytoplasm [GO:0005737]; cytosol [GO:0005829]; plasma membrane [GO:0005886]; focal adhesion [GO:0005925]; membrane [GO:0016020]; nuclear speck [GO:0016607]; cell projection [GO:0042995]; perinuclear region of cytoplasm [GO:0048471];
Nafisa_SEN7	CMP-N-acetylneuraminate-beta-galactosamide-alpha-2,3-sialyltransferase 1	ST3GAL1	A0A024R9L6	Q11201	4.6632	0.0504	XT NP B	2023ms1276	memory B cell differentiation [GO:0002319]; N-acetylneuraminate metabolic process [GO:0006054]; cellular protein modification process [GO:0006464]; protein phosphorylation [GO:0006468]; protein N-linked glycosylation [GO:0006487]; ganglioside biosynthetic process via lactosylceramide [GO:0010706]; O-glycan processing [GO:0016266]; keratan sulfate biosynthetic process [GO:0018146]; viral protein processing [GO:0019082]; sialylation [GO:0097503]; negative regulation of activated CD8-positive, alpha-beta T cell apoptotic process [GO:1905403]; protein sialylation [GO:1990743]	beta-galactoside (CMP) alpha-2,3-sialyltransferase activity [GO:0003836]; sialyltransferase activity [GO:0008373]; monosialoganglioside sialyltransferase activity [GO:0047288]	Golgi membrane [GO:0000139]; membrane [GO:0016020]; integral component of membrane [GO:0016021]; trans-Golgi network membrane [GO:0032588]; extracellular exosome [GO:0070062]; Golgi medial cisterna membrane [GO:1990675]; Golgi trans cisterna membrane [GO:1990676]
Nafisa_SEN6	CMP-N-acetylneuraminate-beta-galactosamide-alpha-2,3-sialyltransferase 1	ST3GAL1	A0A024R9L6	Q11201	4.7674	0.1403	XT NP B	2023ms1276	memory B cell differentiation [GO:0002319]; N-acetylneuraminate metabolic process [GO:0006054]; cellular protein modification process [GO:0006464]; protein phosphorylation [GO:0006468]; protein N-linked glycosylation [GO:0006487]; ganglioside biosynthetic process via lactosylceramide [GO:0010706]; O-glycan processing [GO:0016266]; keratan sulfate biosynthetic process [GO:0018146]; viral protein processing [GO:0019082]; sialylation [GO:0097503]; negative regulation of activated CD8-positive, alpha-beta T cell apoptotic process [GO:1905403]; protein sialylation [GO:1990743]	beta-galactoside (CMP) alpha-2,3-sialyltransferase activity [GO:0003836]; sialyltransferase activity [GO:0008373]; monosialoganglioside sialyltransferase activity [GO:0047288]	Golgi membrane [GO:0000139]; membrane [GO:0016020]; integral component of membrane [GO:0016021]; trans-Golgi network membrane [GO:0032588]; extracellular exosome [GO:0070062]; Golgi medial cisterna membrane [GO:1990675]; Golgi trans cisterna membrane [GO:1990676]
Nafisa_SEN5	CMP-N-acetylneuraminate-beta-galactosamide-alpha-2,3-sialyltransferase 1	ST3GAL1	A0A024R9L6	Q11201	4.7238	0.0707	XT NP B	2023ms1276	memory B cell differentiation [GO:0002319]; N-acetylneuraminate metabolic process [GO:0006054]; cellular protein modification process [GO:0006464]; protein phosphorylation [GO:0006468]; protein N-linked glycosylation [GO:0006487]; ganglioside biosynthetic process via lactosylceramide [GO:0010706]; O-glycan processing [GO:0016266]; keratan sulfate biosynthetic process [GO:0018146]; viral protein processing [GO:0019082]; sialylation [GO:0097503]; negative regulation of activated CD8-positive, alpha-beta T cell apoptotic process [GO:1905403]; protein sialylation [GO:1990743]	beta-galactoside (CMP) alpha-2,3-sialyltransferase activity [GO:0003836]; sialyltransferase activity [GO:0008373]; monosialoganglioside sialyltransferase activity [GO:0047288]	Golgi membrane [GO:0000139]; membrane [GO:0016020]; integral component of membrane [GO:0016021]; trans-Golgi network membrane [GO:0032588]; extracellular exosome [GO:0070062]; Golgi medial cisterna membrane [GO:1990675]; Golgi trans cisterna membrane [GO:1990676]
Nafisa_SEN4	CMP-N-acetylneuraminate-beta-galactosamide-alpha-2,3-sialyltransferase 1	ST3GAL1	A0A024R9L6	Q11201	4.7725	0.1522	XT NP B	2023ms1276	memory B cell differentiation [GO:0002319]; N-acetylneuraminate metabolic process [GO:0006054]; cellular protein modification process [GO:0006464]; protein phosphorylation [GO:0006468]; protein N-linked glycosylation [GO:0006487]; ganglioside biosynthetic process via lactosylceramide [GO:0010706]; O-glycan processing [GO:0016266]; keratan sulfate biosynthetic process [GO:0018146]; viral protein processing [GO:0019082]; sialylation [GO:0097503]; negative regulation of activated CD8-positive, alpha-beta T cell apoptotic process [GO:1905403]; protein sialylation [GO:1990743]	beta-galactoside (CMP) alpha-2,3-sialyltransferase activity [GO:0003836]; sialyltransferase activity [GO:0008373]; monosialoganglioside sialyltransferase activity [GO:0047288]	Golgi membrane [GO:0000139]; membrane [GO:0016020]; integral component of membrane [GO:0016021]; trans-Golgi network membrane [GO:0032588]; extracellular exosome [GO:0070062]; Golgi medial cisterna membrane [GO:1990675]; Golgi trans cisterna membrane [GO:1990676]
Nafisa_SEN3	CMP-N-acetylneuraminate-beta-galactosamide-alpha-2,3-sialyltransferase 1	ST3GAL1	A0A024R9L6	Q11201	4.7351	0.1154	XT NP B	2023ms1276	memory B cell differentiation [GO:0002319]; N-acetylneuraminate metabolic process [GO:0006054]; cellular protein modification process [GO:0006464]; protein phosphorylation [GO:0006468]; protein N-linked glycosylation [GO:0006487]; ganglioside biosynthetic process via lactosylceramide [GO:0010706]; O-glycan processing [GO:0016266]; keratan sulfate biosynthetic process [GO:0018146]; viral protein processing [GO:0019082]; sialylation [GO:0097503]; negative regulation of activated CD8-positive, alpha-beta T cell apoptotic process [GO:1905403]; protein sialylation [GO:1990743]	beta-galactoside (CMP) alpha-2,3-sialyltransferase activity [GO:0003836]; sialyltransferase activity [GO:0008373]; monosialoganglioside sialyltransferase activity [GO:0047288]	Golgi membrane [GO:0000139]; membrane [GO:0016020]; integral component of membrane [GO:0016021]; trans-Golgi network membrane [GO:0032588]; extracellular exosome [GO:0070062]; Golgi medial cisterna membrane [GO:1990675]; Golgi trans cisterna membrane [GO:1990676]
Nafisa_SEN2	CMP-N-acetylneuraminate-beta-galactosamide-alpha-2,3-sialyltransferase 1	ST3GAL1	A0A024R9L6	Q11201	4.7298	0.0969	XT NP B	2023ms1276	memory B cell differentiation [GO:0002319]; N-acetylneuraminate metabolic process [GO:0006054]; cellular protein modification process [GO:0006464]; protein phosphorylation [GO:0006468]; protein N-linked glycosylation [GO:0006487]; ganglioside biosynthetic process via lactosylceramide [GO:0010706]; O-glycan processing [GO:0016266]; keratan sulfate biosynthetic process [GO:0018146]; viral protein processing [GO:0019082]; sialylation [GO:0097503]; negative regulation of activated CD8-positive, alpha-beta T cell apoptotic process [GO:1905403]; protein sialylation [GO:1990743]	beta-galactoside (CMP) alpha-2,3-sialyltransferase activity [GO:0003836]; sialyltransferase activity [GO:0008373]; monosialoganglioside sialyltransferase activity [GO:0047288]	Golgi membrane [GO:0000139]; membrane [GO:0016020]; integral component of membrane [GO:0016021]; trans-Golgi network membrane [GO:0032588]; extracellular exosome [GO:0070062]; Golgi medial cisterna membrane [GO:1990675]; Golgi trans cisterna membrane [GO:1990676]
Nafisa_SEN1	CMP-N-acetylneuraminate-beta-galactosamide-alpha-2,3-sialyltransferase 1	ST3GAL1	A0A024R9L6	Q11201	4.7266	0.1089	XT NP B	2023ms1276	memory B cell differentiation [GO:0002319]; N-acetylneuraminate metabolic process [GO:0006054]; cellular protein modification process [GO:0006464]; protein phosphorylation [GO:0006468]; protein N-linked glycosylation [GO:0006487]; ganglioside biosynthetic process via lactosylceramide [GO:0010706]; O-glycan processing [GO:0016266]; keratan sulfate biosynthetic process [GO:0018146]; viral protein processing [GO:0019082]; sialylation [GO:0097503]; negative regulation of activated CD8-positive, alpha-beta T cell apoptotic process [GO:1905403]; protein sialylation [GO:1990743]	beta-galactoside (CMP) alpha-2,3-sialyltransferase activity [GO:0003836]; sialyltransferase activity [GO:0008373]; monosialoganglioside sialyltransferase activity [GO:0047288]	Golgi membrane [GO:0000139]; membrane [GO:0016020]; integral component of membrane [GO:0016021]; trans-Golgi network membrane [GO:0032588]; extracellular exosome [GO:0070062]; Golgi medial cisterna membrane [GO:1990675]; Golgi trans cisterna membrane [GO:1990676]
Nafisa_PRO7	CMP-N-acetylneuraminate-beta-galactosamide-alpha-2,3-sialyltransferase 1	ST3GAL1	A0A024R9L6	Q11201	4.6411	0.0862	XT NP B	2023ms1276	memory B cell differentiation [GO:0002319]; N-acetylneuraminate metabolic process [GO:0006054]; cellular protein modification process [GO:0006464]; protein phosphorylation [GO:0006468]; protein N-linked glycosylation [GO:0006487]; ganglioside biosynthetic process via lactosylceramide [GO:0010706]; O-glycan processing [GO:0016266]; keratan sulfate biosynthetic process [GO:0018146]; viral protein processing [GO:0019082]; sialylation [GO:0097503]; negative regulation of activated CD8-positive, alpha-beta T cell apoptotic process [GO:1905403]; protein sialylation [GO:1990743]	beta-galactoside (CMP) alpha-2,3-sialyltransferase activity [GO:0003836]; sialyltransferase activity [GO:0008373]; monosialoganglioside sialyltransferase activity [GO:0047288]	Golgi membrane [GO:0000139]; membrane [GO:0016020]; integral component of membrane [GO:0016021]; trans-Golgi network membrane [GO:0032588]; extracellular exosome [GO:0070062]; Golgi medial cisterna membrane [GO:1990675]; Golgi trans cisterna membrane [GO:1990676]
Nafisa_PRO6	CMP-N-acetylneuraminate-beta-galactosamide-alpha-2,3-sialyltransferase 1	ST3GAL1	A0A024R9L6	Q11201	4.6696	0.1246	XT NP B	2023ms1276	memory B cell differentiation [GO:0002319]; N-acetylneuraminate metabolic process [GO:0006054]; cellular protein modification process [GO:0006464]; protein phosphorylation [GO:0006468]; protein N-linked glycosylation [GO:0006487]; ganglioside biosynthetic process via lactosylceramide [GO:0010706]; O-glycan processing [GO:0016266]; keratan sulfate biosynthetic process [GO:0018146]; viral protein processing [GO:0019082]; sialylation [GO:0097503]; negative regulation of activated CD8-positive, alpha-beta T cell apoptotic process [GO:1905403]; protein sialylation [GO:1990743]	beta-galactoside (CMP) alpha-2,3-sialyltransferase activity [GO:0003836]; sialyltransferase activity [GO:0008373]; monosialoganglioside sialyltransferase activity [GO:0047288]	Golgi membrane [GO:0000139]; membrane [GO:0016020]; integral component of membrane [GO:0016021]; trans-Golgi network membrane [GO:0032588]; extracellular exosome [GO:0070062]; Golgi medial cisterna membrane [GO:1990675]; Golgi trans cisterna membrane [GO:1990676]
Nafisa_PRO5	CMP-N-acetylneuraminate-beta-galactosamide-alpha-2,3-sialyltransferase 1	ST3GAL1	A0A024R9L6	Q11201	4.6443	0.1071	XT NP B	2023ms1276	memory B cell differentiation [GO:0002319]; N-acetylneuraminate metabolic process [GO:0006054]; cellular protein modification process [GO:0006464]; protein phosphorylation [GO:0006468]; protein N-linked glycosylation [GO:0006487]; ganglioside biosynthetic process via lactosylceramide [GO:0010706]; O-glycan processing [GO:0016266]; keratan sulfate biosynthetic process [GO:0018146]; viral protein processing [GO:0019082]; sialylation [GO:0097503]; negative regulation of activated CD8-positive, alpha-beta T cell apoptotic process [GO:1905403]; protein sialylation [GO:1990743]	beta-galactoside (CMP) alpha-2,3-sialyltransferase activity [GO:0003836]; sialyltransferase activity [GO:0008373]; monosialoganglioside sialyltransferase activity [GO:0047288]	Golgi membrane [GO:0000139]; membrane [GO:0016020]; integral component of membrane [GO:0016021]; trans-Golgi network membrane [GO:0032588]; extracellular exosome [GO:0070062]; Golgi medial cisterna membrane [GO:1990675]; Golgi trans cisterna membrane [GO:1990676]
Nafisa_PRO4	CMP-N-acetylneuraminate-beta-galactosamide-alpha-2,3-sialyltransferase 1	ST3GAL1	A0A024R9L6	Q11201	4.7149	0.1427	XT NP B	2023ms1276	memory B cell differentiation [GO:0002319]; N-acetylneuraminate metabolic process [GO:0006054]; cellular protein modification process [GO:0006464]; protein phosphorylation [GO:0006468]; protein N-linked glycosylation [GO:0006487]; ganglioside biosynthetic process via lactosylceramide [GO:0010706]; O-glycan processing [GO:0016266]; keratan sulfate biosynthetic process [GO:0018146]; viral protein processing [GO:0019082]; sialylation [GO:0097503]; negative regulation of activated CD8-positive, alpha-beta T cell apoptotic process [GO:1905403]; protein sialylation [GO:1990743]	beta-galactoside (CMP) alpha-2,3-sialyltransferase activity [GO:0003836]; sialyltransferase activity [GO:0008373]; monosialoganglioside sialyltransferase activity [GO:0047288]	Golgi membrane [GO:0000139]; membrane [GO:0016020]; integral component of membrane [GO:0016021]; trans-Golgi network membrane [GO:0032588]; extracellular exosome [GO:0070062]; Golgi medial cisterna membrane [GO:1990675]; Golgi trans cisterna membrane [GO:1990676]
Nafisa_PRO3	CMP-N-acetylneuraminate-beta-galactosamide-alpha-2,3-sialyltransferase 1	ST3GAL1	A0A024R9L6	Q11201	4.7356	0.1651	XT NP B	2023ms1276	memory B cell differentiation [GO:0002319]; N-acetylneuraminate metabolic process [GO:0006054]; cellular protein modification process [GO:0006464]; protein phosphorylation [GO:0006468]; protein N-linked glycosylation [GO:0006487]; ganglioside biosynthetic process via lactosylceramide [GO:0010706]; O-glycan processing [GO:0016266]; keratan sulfate biosynthetic process [GO:0018146]; viral protein processing [GO:0019082]; sialylation [GO:0097503]; negative regulation of activated CD8-positive, alpha-beta T cell apoptotic process [GO:1905403]; protein sialylation [GO:1990743]	beta-galactoside (CMP) alpha-2,3-sialyltransferase activity [GO:0003836]; sialyltransferase activity [GO:0008373]; monosialoganglioside sialyltransferase activity [GO:0047288]	Golgi membrane [GO:0000139]; membrane [GO:0016020]; integral component of membrane [GO:0016021]; trans-Golgi network membrane [GO:0032588]; extracellular exosome [GO:0070062]; Golgi medial cisterna membrane [GO:1990675]; Golgi trans cisterna membrane [GO:1990676]
Nafisa_PRO2	CMP-N-acetylneuraminate-beta-galactosamide-alpha-2,3-sialyltransferase 1	ST3GAL1	A0A024R9L6	Q11201	4.6914	0.1396	XT NP B	2023ms1276	memory B cell differentiation [GO:0002319]; N-acetylneuraminate metabolic process [GO:0006054]; cellular protein modification process [GO:0006464]; protein phosphorylation [GO:0006468]; protein N-linked glycosylation [GO:0006487]; ganglioside biosynthetic process via lactosylceramide [GO:0010706]; O-glycan processing [GO:0016266]; keratan sulfate biosynthetic process [GO:0018146]; viral protein processing [GO:0019082]; sialylation [GO:0097503]; negative regulation of activated CD8-positive, alpha-beta T cell apoptotic process [GO:1905403]; protein sialylation [GO:1990743]	beta-galactoside (CMP) alpha-2,3-sialyltransferase activity [GO:0003836]; sialyltransferase activity [GO:0008373]; monosialoganglioside sialyltransferase activity [GO:0047288]	Golgi membrane [GO:0000139]; membrane [GO:0016020]; integral component of membrane [GO:0016021]; trans-Golgi network membrane [GO:0032588]; extracellular exosome [GO:0070062]; Golgi medial cisterna membrane [GO:1990675]; Golgi trans cisterna membrane [GO:1990676]
Nafisa_PRO1	CMP-N-acetylneuraminate-beta-galactosamide-alpha-2,3-sialyltransferase 1	ST3GAL1	A0A024R9L6	Q11201	4.7096	0.1624	XT NP B	2023ms1276	memory B cell differentiation [GO:0002319]; N-acetylneuraminate metabolic process [GO:0006054]; cellular protein modification process [GO:0006464]; protein phosphorylation [GO:0006468]; protein N-linked glycosylation [GO:0006487]; ganglioside biosynthetic process via lactosylceramide [GO:0010706]; O-glycan processing [GO:0016266]; keratan sulfate biosynthetic process [GO:0018146]; viral protein processing [GO:0019082]; sialylation [GO:0097503]; negative regulation of activated CD8-positive, alpha-beta T cell apoptotic process [GO:1905403]; protein sialylation [GO:1990743]	beta-galactoside (CMP) alpha-2,3-sialyltransferase activity [GO:0003836]; sialyltransferase activity [GO:0008373]; monosialoganglioside sialyltransferase activity [GO:0047288]	Golgi membrane [GO:0000139]; membrane [GO:0016020]; integral component of membrane [GO:0016021]; trans-Golgi network membrane [GO:0032588]; extracellular exosome [GO:0070062]; Golgi medial cisterna membrane [GO:1990675]; Golgi trans cisterna membrane [GO:1990676]
Nafisa_SEN7	FRAS1 related extracellular matrix 2	FREM2	Q5SZK8	F1MFH3	4.5621	-0.0507	XT NP B	2023ms1276	NA	NA	NA
Nafisa_SEN6	FRAS1 related extracellular matrix 2	FREM2	Q5SZK8	F1MFH3	4.5265	-0.1006	XT NP B	2023ms1276	NA	NA	NA
Nafisa_SEN5	FRAS1 related extracellular matrix 2	FREM2	Q5SZK8	F1MFH3	4.5275	-0.1256	XT NP B	2023ms1276	NA	NA	NA
Nafisa_SEN4	FRAS1 related extracellular matrix 2	FREM2	Q5SZK8	F1MFH3	4.6232	0.0028	XT NP B	2023ms1276	NA	NA	NA
Nafisa_SEN3	FRAS1 related extracellular matrix 2	FREM2	Q5SZK8	F1MFH3	4.5447	-0.0749	XT NP B	2023ms1276	NA	NA	NA
Nafisa_SEN2	FRAS1 related extracellular matrix 2	FREM2	Q5SZK8	F1MFH3	4.5753	-0.0576	XT NP B	2023ms1276	NA	NA	NA
Nafisa_SEN1	FRAS1 related extracellular matrix 2	FREM2	Q5SZK8	F1MFH3	4.5398	-0.0779	XT NP B	2023ms1276	NA	NA	NA
Nafisa_PRO7	FRAS1 related extracellular matrix 2	FREM2	Q5SZK8	F1MFH3	4.5851	0.0302	XT NP B	2023ms1276	NA	NA	NA
Nafisa_PRO6	FRAS1 related extracellular matrix 2	FREM2	Q5SZK8	F1MFH3	4.6159	0.0709	XT NP B	2023ms1276	NA	NA	NA
Nafisa_PRO5	FRAS1 related extracellular matrix 2	FREM2	Q5SZK8	F1MFH3	4.5777	0.0405	XT NP B	2023ms1276	NA	NA	NA
Nafisa_PRO4	FRAS1 related extracellular matrix 2	FREM2	Q5SZK8	F1MFH3	4.6172	0.045	XT NP B	2023ms1276	NA	NA	NA
Nafisa_PRO3	FRAS1 related extracellular matrix 2	FREM2	Q5SZK8	F1MFH3	4.6212	0.0507	XT NP B	2023ms1276	NA	NA	NA
Nafisa_PRO2	FRAS1 related extracellular matrix 2	FREM2	Q5SZK8	F1MFH3	4.6023	0.0506	XT NP B	2023ms1276	NA	NA	NA
Nafisa_PRO1	FRAS1 related extracellular matrix 2	FREM2	Q5SZK8	F1MFH3	4.6271	0.0798	XT NP B	2023ms1276	NA	NA	NA
Nafisa_SEN7	General vesicular transport factor p115	USO1	O60763	P41541	5.7332	1.1204	XT NP B	2023ms1276	NA	NA	NA
Nafisa_SEN6	General vesicular transport factor p115	USO1	O60763	P41541	5.766	1.1389	XT NP B	2023ms1276	NA	NA	NA
Nafisa_SEN5	General vesicular transport factor p115	USO1	O60763	P41541	5.7952	1.1421	XT NP B	2023ms1276	NA	NA	NA
Nafisa_SEN4	General vesicular transport factor p115	USO1	O60763	P41541	5.724	1.1037	XT NP B	2023ms1276	NA	NA	NA
Nafisa_SEN3	General vesicular transport factor p115	USO1	O60763	P41541	5.7285	1.1088	XT NP B	2023ms1276	NA	NA	NA
Nafisa_SEN2	General vesicular transport factor p115	USO1	O60763	P41541	5.776	1.143	XT NP B	2023ms1276	NA	NA	NA
Nafisa_SEN1	General vesicular transport factor p115	USO1	O60763	P41541	5.8007	1.183	XT NP B	2023ms1276	NA	NA	NA
Nafisa_PRO7	General vesicular transport factor p115	USO1	O60763	P41541	5.4473	0.8924	XT NP B	2023ms1276	NA	NA	NA
Nafisa_PRO6	General vesicular transport factor p115	USO1	O60763	P41541	5.4341	0.889	XT NP B	2023ms1276	NA	NA	NA
Nafisa_PRO5	General vesicular transport factor p115	USO1	O60763	P41541	5.4424	0.9052	XT NP B	2023ms1276	NA	NA	NA
Nafisa_PRO4	General vesicular transport factor p115	USO1	O60763	P41541	5.4455	0.8732	XT NP B	2023ms1276	NA	NA	NA
Nafisa_PRO3	General vesicular transport factor p115	USO1	O60763	P41541	5.4434	0.8729	XT NP B	2023ms1276	NA	NA	NA
Nafisa_PRO2	General vesicular transport factor p115	USO1	O60763	P41541	5.4229	0.8711	XT NP B	2023ms1276	NA	NA	NA
Nafisa_PRO1	General vesicular transport factor p115	USO1	O60763	P41541	5.4155	0.8682	XT NP B	2023ms1276	NA	NA	NA
Nafisa_SEN7	Golgi apparatus protein 1;Golgi apparatus protein 1;Golgi apparatus protein 1	GLG1;GLG1;GLG1	NA	A0A3Q1LL67;E1BDY3;G3N2K4	5.0385	0.4257	XT NP A	2023ms1276	; ;	; ;	; ;
Nafisa_SEN6	Golgi apparatus protein 1;Golgi apparatus protein 1;Golgi apparatus protein 1	GLG1;GLG1;GLG1	NA	A0A3Q1LL67;E1BDY3;G3N2K4	4.9787	0.3516	XT NP A	2023ms1276	; ;	; ;	; ;
Nafisa_SEN5	Golgi apparatus protein 1;Golgi apparatus protein 1;Golgi apparatus protein 1	GLG1;GLG1;GLG1	NA	A0A3Q1LL67;E1BDY3;G3N2K4	4.9712	0.318	XT NP A	2023ms1276	; ;	; ;	; ;
Nafisa_SEN4	Golgi apparatus protein 1;Golgi apparatus protein 1;Golgi apparatus protein 1	GLG1;GLG1;GLG1	NA	A0A3Q1LL67;E1BDY3;G3N2K4	5.0051	0.3848	XT NP A	2023ms1276	; ;	; ;	; ;
Nafisa_SEN3	Golgi apparatus protein 1;Golgi apparatus protein 1;Golgi apparatus protein 1	GLG1;GLG1;GLG1	NA	A0A3Q1LL67;E1BDY3;G3N2K4	4.9974	0.3777	XT NP A	2023ms1276	; ;	; ;	; ;
Nafisa_SEN2	Golgi apparatus protein 1;Golgi apparatus protein 1;Golgi apparatus protein 1	GLG1;GLG1;GLG1	NA	A0A3Q1LL67;E1BDY3;G3N2K4	4.9807	0.3477	XT NP A	2023ms1276	; ;	; ;	; ;
Nafisa_SEN1	Golgi apparatus protein 1;Golgi apparatus protein 1;Golgi apparatus protein 1	GLG1;GLG1;GLG1	NA	A0A3Q1LL67;E1BDY3;G3N2K4	4.949	0.3312	XT NP A	2023ms1276	; ;	; ;	; ;
Nafisa_PRO7	Golgi apparatus protein 1;Golgi apparatus protein 1;Golgi apparatus protein 1	GLG1;GLG1;GLG1	NA	A0A3Q1LL67;E1BDY3;G3N2K4	5.4885	0.9336	XT NP A	2023ms1276	; ;	; ;	; ;
Nafisa_PRO6	Golgi apparatus protein 1;Golgi apparatus protein 1;Golgi apparatus protein 1	GLG1;GLG1;GLG1	NA	A0A3Q1LL67;E1BDY3;G3N2K4	5.4973	0.9523	XT NP A	2023ms1276	; ;	; ;	; ;
Nafisa_PRO5	Golgi apparatus protein 1;Golgi apparatus protein 1;Golgi apparatus protein 1	GLG1;GLG1;GLG1	NA	A0A3Q1LL67;E1BDY3;G3N2K4	5.4431	0.9059	XT NP A	2023ms1276	; ;	; ;	; ;
Nafisa_PRO4	Golgi apparatus protein 1;Golgi apparatus protein 1;Golgi apparatus protein 1	GLG1;GLG1;GLG1	NA	A0A3Q1LL67;E1BDY3;G3N2K4	5.4225	0.8503	XT NP A	2023ms1276	; ;	; ;	; ;
Nafisa_PRO3	Golgi apparatus protein 1;Golgi apparatus protein 1;Golgi apparatus protein 1	GLG1;GLG1;GLG1	NA	A0A3Q1LL67;E1BDY3;G3N2K4	5.4106	0.8401	XT NP A	2023ms1276	; ;	; ;	; ;
Nafisa_PRO2	Golgi apparatus protein 1;Golgi apparatus protein 1;Golgi apparatus protein 1	GLG1;GLG1;GLG1	NA	A0A3Q1LL67;E1BDY3;G3N2K4	5.44	0.8883	XT NP A	2023ms1276	; ;	; ;	; ;
Nafisa_PRO1	Golgi apparatus protein 1;Golgi apparatus protein 1;Golgi apparatus protein 1	GLG1;GLG1;GLG1	NA	A0A3Q1LL67;E1BDY3;G3N2K4	5.4333	0.886	XT NP A	2023ms1276	; ;	; ;	; ;
Nafisa_SEN7	Testis specific serine kinase substrate	TSKS	Q9UJT2	F1MIE9	4.7068	0.094	XT NP B	2023ms1276	NA	NA	NA
Nafisa_SEN6	Testis specific serine kinase substrate	TSKS	Q9UJT2	F1MIE9	4.7688	0.1417	XT NP B	2023ms1276	NA	NA	NA
Nafisa_SEN5	Testis specific serine kinase substrate	TSKS	Q9UJT2	F1MIE9	4.7233	0.0702	XT NP B	2023ms1276	NA	NA	NA
Nafisa_SEN4	Testis specific serine kinase substrate	TSKS	Q9UJT2	F1MIE9	4.7595	0.1392	XT NP B	2023ms1276	NA	NA	NA
Nafisa_SEN3	Testis specific serine kinase substrate	TSKS	Q9UJT2	F1MIE9	4.7475	0.1278	XT NP B	2023ms1276	NA	NA	NA
Nafisa_SEN2	Testis specific serine kinase substrate	TSKS	Q9UJT2	F1MIE9	4.6884	0.0555	XT NP B	2023ms1276	NA	NA	NA
Nafisa_SEN1	Testis specific serine kinase substrate	TSKS	Q9UJT2	F1MIE9	4.6616	0.0438	XT NP B	2023ms1276	NA	NA	NA
Nafisa_PRO7	Testis specific serine kinase substrate	TSKS	Q9UJT2	F1MIE9	4.7966	0.2417	XT NP B	2023ms1276	NA	NA	NA
Nafisa_PRO6	Testis specific serine kinase substrate	TSKS	Q9UJT2	F1MIE9	4.7638	0.2187	XT NP B	2023ms1276	NA	NA	NA
Nafisa_PRO5	Testis specific serine kinase substrate	TSKS	Q9UJT2	F1MIE9	4.7844	0.2472	XT NP B	2023ms1276	NA	NA	NA
Nafisa_PRO4	Testis specific serine kinase substrate	TSKS	Q9UJT2	F1MIE9	4.7971	0.2249	XT NP B	2023ms1276	NA	NA	NA
Nafisa_PRO3	Testis specific serine kinase substrate	TSKS	Q9UJT2	F1MIE9	4.8107	0.2402	XT NP B	2023ms1276	NA	NA	NA
Nafisa_PRO2	Testis specific serine kinase substrate	TSKS	Q9UJT2	F1MIE9	4.7598	0.2081	XT NP B	2023ms1276	NA	NA	NA
Nafisa_PRO1	Testis specific serine kinase substrate	TSKS	Q9UJT2	F1MIE9	4.7713	0.224	XT NP B	2023ms1276	NA	NA	NA
Nafisa_SEN7	Calponin-3;Calponin-3	CNN3;CNN3	NA	Q15417;Q32L92	4.7815	0.1687	XT NP B	2023ms1276	epithelial cell differentiation [GO:0030855]; actomyosin structure organization [GO:0031032]; negative regulation of ATPase activity [GO:0032780]; cell-cell adhesion [GO:0098609];	actin binding [GO:0003779]; calmodulin binding [GO:0005516]; microtubule binding [GO:0008017]; cadherin binding involved in cell-cell adhesion [GO:0098641];	cytosol [GO:0005829]; adherens junction [GO:0005912]; focal adhesion [GO:0005925]; postsynaptic density [GO:0014069]; actin cytoskeleton [GO:0015629]; neuronal cell body [GO:0043025]; dendritic spine [GO:0043197]; cytoskeleton [GO:0005856];
Nafisa_SEN6	Calponin-3;Calponin-3	CNN3;CNN3	NA	Q15417;Q32L92	4.765	0.1379	XT NP B	2023ms1276	epithelial cell differentiation [GO:0030855]; actomyosin structure organization [GO:0031032]; negative regulation of ATPase activity [GO:0032780]; cell-cell adhesion [GO:0098609];	actin binding [GO:0003779]; calmodulin binding [GO:0005516]; microtubule binding [GO:0008017]; cadherin binding involved in cell-cell adhesion [GO:0098641];	cytosol [GO:0005829]; adherens junction [GO:0005912]; focal adhesion [GO:0005925]; postsynaptic density [GO:0014069]; actin cytoskeleton [GO:0015629]; neuronal cell body [GO:0043025]; dendritic spine [GO:0043197]; cytoskeleton [GO:0005856];
Nafisa_SEN5	Calponin-3;Calponin-3	CNN3;CNN3	NA	Q15417;Q32L92	4.7631	0.11	XT NP B	2023ms1276	epithelial cell differentiation [GO:0030855]; actomyosin structure organization [GO:0031032]; negative regulation of ATPase activity [GO:0032780]; cell-cell adhesion [GO:0098609];	actin binding [GO:0003779]; calmodulin binding [GO:0005516]; microtubule binding [GO:0008017]; cadherin binding involved in cell-cell adhesion [GO:0098641];	cytosol [GO:0005829]; adherens junction [GO:0005912]; focal adhesion [GO:0005925]; postsynaptic density [GO:0014069]; actin cytoskeleton [GO:0015629]; neuronal cell body [GO:0043025]; dendritic spine [GO:0043197]; cytoskeleton [GO:0005856];
Nafisa_SEN4	Calponin-3;Calponin-3	CNN3;CNN3	NA	Q15417;Q32L92	4.7406	0.1203	XT NP B	2023ms1276	epithelial cell differentiation [GO:0030855]; actomyosin structure organization [GO:0031032]; negative regulation of ATPase activity [GO:0032780]; cell-cell adhesion [GO:0098609];	actin binding [GO:0003779]; calmodulin binding [GO:0005516]; microtubule binding [GO:0008017]; cadherin binding involved in cell-cell adhesion [GO:0098641];	cytosol [GO:0005829]; adherens junction [GO:0005912]; focal adhesion [GO:0005925]; postsynaptic density [GO:0014069]; actin cytoskeleton [GO:0015629]; neuronal cell body [GO:0043025]; dendritic spine [GO:0043197]; cytoskeleton [GO:0005856];
Nafisa_SEN3	Calponin-3;Calponin-3	CNN3;CNN3	NA	Q15417;Q32L92	4.7718	0.1522	XT NP B	2023ms1276	epithelial cell differentiation [GO:0030855]; actomyosin structure organization [GO:0031032]; negative regulation of ATPase activity [GO:0032780]; cell-cell adhesion [GO:0098609];	actin binding [GO:0003779]; calmodulin binding [GO:0005516]; microtubule binding [GO:0008017]; cadherin binding involved in cell-cell adhesion [GO:0098641];	cytosol [GO:0005829]; adherens junction [GO:0005912]; focal adhesion [GO:0005925]; postsynaptic density [GO:0014069]; actin cytoskeleton [GO:0015629]; neuronal cell body [GO:0043025]; dendritic spine [GO:0043197]; cytoskeleton [GO:0005856];
Nafisa_SEN2	Calponin-3;Calponin-3	CNN3;CNN3	NA	Q15417;Q32L92	4.786	0.1531	XT NP B	2023ms1276	epithelial cell differentiation [GO:0030855]; actomyosin structure organization [GO:0031032]; negative regulation of ATPase activity [GO:0032780]; cell-cell adhesion [GO:0098609];	actin binding [GO:0003779]; calmodulin binding [GO:0005516]; microtubule binding [GO:0008017]; cadherin binding involved in cell-cell adhesion [GO:0098641];	cytosol [GO:0005829]; adherens junction [GO:0005912]; focal adhesion [GO:0005925]; postsynaptic density [GO:0014069]; actin cytoskeleton [GO:0015629]; neuronal cell body [GO:0043025]; dendritic spine [GO:0043197]; cytoskeleton [GO:0005856];
Nafisa_SEN1	Calponin-3;Calponin-3	CNN3;CNN3	NA	Q15417;Q32L92	4.7948	0.1771	XT NP B	2023ms1276	epithelial cell differentiation [GO:0030855]; actomyosin structure organization [GO:0031032]; negative regulation of ATPase activity [GO:0032780]; cell-cell adhesion [GO:0098609];	actin binding [GO:0003779]; calmodulin binding [GO:0005516]; microtubule binding [GO:0008017]; cadherin binding involved in cell-cell adhesion [GO:0098641];	cytosol [GO:0005829]; adherens junction [GO:0005912]; focal adhesion [GO:0005925]; postsynaptic density [GO:0014069]; actin cytoskeleton [GO:0015629]; neuronal cell body [GO:0043025]; dendritic spine [GO:0043197]; cytoskeleton [GO:0005856];
Nafisa_PRO7	Calponin-3;Calponin-3	CNN3;CNN3	NA	Q15417;Q32L92	4.6705	0.1157	XT NP B	2023ms1276	epithelial cell differentiation [GO:0030855]; actomyosin structure organization [GO:0031032]; negative regulation of ATPase activity [GO:0032780]; cell-cell adhesion [GO:0098609];	actin binding [GO:0003779]; calmodulin binding [GO:0005516]; microtubule binding [GO:0008017]; cadherin binding involved in cell-cell adhesion [GO:0098641];	cytosol [GO:0005829]; adherens junction [GO:0005912]; focal adhesion [GO:0005925]; postsynaptic density [GO:0014069]; actin cytoskeleton [GO:0015629]; neuronal cell body [GO:0043025]; dendritic spine [GO:0043197]; cytoskeleton [GO:0005856];
Nafisa_PRO6	Calponin-3;Calponin-3	CNN3;CNN3	NA	Q15417;Q32L92	4.6753	0.1303	XT NP B	2023ms1276	epithelial cell differentiation [GO:0030855]; actomyosin structure organization [GO:0031032]; negative regulation of ATPase activity [GO:0032780]; cell-cell adhesion [GO:0098609];	actin binding [GO:0003779]; calmodulin binding [GO:0005516]; microtubule binding [GO:0008017]; cadherin binding involved in cell-cell adhesion [GO:0098641];	cytosol [GO:0005829]; adherens junction [GO:0005912]; focal adhesion [GO:0005925]; postsynaptic density [GO:0014069]; actin cytoskeleton [GO:0015629]; neuronal cell body [GO:0043025]; dendritic spine [GO:0043197]; cytoskeleton [GO:0005856];
Nafisa_PRO5	Calponin-3;Calponin-3	CNN3;CNN3	NA	Q15417;Q32L92	4.715	0.1778	XT NP B	2023ms1276	epithelial cell differentiation [GO:0030855]; actomyosin structure organization [GO:0031032]; negative regulation of ATPase activity [GO:0032780]; cell-cell adhesion [GO:0098609];	actin binding [GO:0003779]; calmodulin binding [GO:0005516]; microtubule binding [GO:0008017]; cadherin binding involved in cell-cell adhesion [GO:0098641];	cytosol [GO:0005829]; adherens junction [GO:0005912]; focal adhesion [GO:0005925]; postsynaptic density [GO:0014069]; actin cytoskeleton [GO:0015629]; neuronal cell body [GO:0043025]; dendritic spine [GO:0043197]; cytoskeleton [GO:0005856];
Nafisa_PRO4	Calponin-3;Calponin-3	CNN3;CNN3	NA	Q15417;Q32L92	4.7163	0.1441	XT NP B	2023ms1276	epithelial cell differentiation [GO:0030855]; actomyosin structure organization [GO:0031032]; negative regulation of ATPase activity [GO:0032780]; cell-cell adhesion [GO:0098609];	actin binding [GO:0003779]; calmodulin binding [GO:0005516]; microtubule binding [GO:0008017]; cadherin binding involved in cell-cell adhesion [GO:0098641];	cytosol [GO:0005829]; adherens junction [GO:0005912]; focal adhesion [GO:0005925]; postsynaptic density [GO:0014069]; actin cytoskeleton [GO:0015629]; neuronal cell body [GO:0043025]; dendritic spine [GO:0043197]; cytoskeleton [GO:0005856];
Nafisa_PRO3	Calponin-3;Calponin-3	CNN3;CNN3	NA	Q15417;Q32L92	4.6936	0.123	XT NP B	2023ms1276	epithelial cell differentiation [GO:0030855]; actomyosin structure organization [GO:0031032]; negative regulation of ATPase activity [GO:0032780]; cell-cell adhesion [GO:0098609];	actin binding [GO:0003779]; calmodulin binding [GO:0005516]; microtubule binding [GO:0008017]; cadherin binding involved in cell-cell adhesion [GO:0098641];	cytosol [GO:0005829]; adherens junction [GO:0005912]; focal adhesion [GO:0005925]; postsynaptic density [GO:0014069]; actin cytoskeleton [GO:0015629]; neuronal cell body [GO:0043025]; dendritic spine [GO:0043197]; cytoskeleton [GO:0005856];
Nafisa_PRO2	Calponin-3;Calponin-3	CNN3;CNN3	NA	Q15417;Q32L92	4.693	0.1412	XT NP B	2023ms1276	epithelial cell differentiation [GO:0030855]; actomyosin structure organization [GO:0031032]; negative regulation of ATPase activity [GO:0032780]; cell-cell adhesion [GO:0098609];	actin binding [GO:0003779]; calmodulin binding [GO:0005516]; microtubule binding [GO:0008017]; cadherin binding involved in cell-cell adhesion [GO:0098641];	cytosol [GO:0005829]; adherens junction [GO:0005912]; focal adhesion [GO:0005925]; postsynaptic density [GO:0014069]; actin cytoskeleton [GO:0015629]; neuronal cell body [GO:0043025]; dendritic spine [GO:0043197]; cytoskeleton [GO:0005856];
Nafisa_PRO1	Calponin-3;Calponin-3	CNN3;CNN3	NA	Q15417;Q32L92	4.66	0.1127	XT NP B	2023ms1276	epithelial cell differentiation [GO:0030855]; actomyosin structure organization [GO:0031032]; negative regulation of ATPase activity [GO:0032780]; cell-cell adhesion [GO:0098609];	actin binding [GO:0003779]; calmodulin binding [GO:0005516]; microtubule binding [GO:0008017]; cadherin binding involved in cell-cell adhesion [GO:0098641];	cytosol [GO:0005829]; adherens junction [GO:0005912]; focal adhesion [GO:0005925]; postsynaptic density [GO:0014069]; actin cytoskeleton [GO:0015629]; neuronal cell body [GO:0043025]; dendritic spine [GO:0043197]; cytoskeleton [GO:0005856];
Nafisa_SEN7	Anamorsin	CIAPIN1	Q6FI81	Q5EAC7	4.8436	0.2308	XT NP B	2023ms1276	NA	NA	NA
Nafisa_SEN6	Anamorsin	CIAPIN1	Q6FI81	Q5EAC7	4.8452	0.2182	XT NP B	2023ms1276	NA	NA	NA
Nafisa_SEN5	Anamorsin	CIAPIN1	Q6FI81	Q5EAC7	4.8495	0.1964	XT NP B	2023ms1276	NA	NA	NA
Nafisa_SEN4	Anamorsin	CIAPIN1	Q6FI81	Q5EAC7	4.8373	0.217	XT NP B	2023ms1276	NA	NA	NA
Nafisa_SEN3	Anamorsin	CIAPIN1	Q6FI81	Q5EAC7	4.8434	0.2238	XT NP B	2023ms1276	NA	NA	NA
Nafisa_SEN2	Anamorsin	CIAPIN1	Q6FI81	Q5EAC7	4.8649	0.232	XT NP B	2023ms1276	NA	NA	NA
Nafisa_SEN1	Anamorsin	CIAPIN1	Q6FI81	Q5EAC7	4.8276	0.2099	XT NP B	2023ms1276	NA	NA	NA
Nafisa_PRO7	Anamorsin	CIAPIN1	Q6FI81	Q5EAC7	4.7478	0.1929	XT NP B	2023ms1276	NA	NA	NA
Nafisa_PRO6	Anamorsin	CIAPIN1	Q6FI81	Q5EAC7	4.7237	0.1786	XT NP B	2023ms1276	NA	NA	NA
Nafisa_PRO5	Anamorsin	CIAPIN1	Q6FI81	Q5EAC7	4.7451	0.2079	XT NP B	2023ms1276	NA	NA	NA
Nafisa_PRO4	Anamorsin	CIAPIN1	Q6FI81	Q5EAC7	4.7142	0.142	XT NP B	2023ms1276	NA	NA	NA
Nafisa_PRO3	Anamorsin	CIAPIN1	Q6FI81	Q5EAC7	4.737	0.1665	XT NP B	2023ms1276	NA	NA	NA
Nafisa_PRO2	Anamorsin	CIAPIN1	Q6FI81	Q5EAC7	4.7394	0.1876	XT NP B	2023ms1276	NA	NA	NA
Nafisa_PRO1	Anamorsin	CIAPIN1	Q6FI81	Q5EAC7	4.7189	0.1716	XT NP B	2023ms1276	NA	NA	NA
Nafisa_SEN7	Tyrosine-protein phosphatase non-receptor type 2;Isoform of P17706, Isoform 2 of Tyrosine-protein phosphatase non-receptor type 2	PTPN2;PTPN2	NA	P17706;P17706-2	4.5847	-0.0281	XT NP A	2023ms1276	negative regulation of transcription by RNA polymerase II [GO:0000122]; negative regulation of cell population proliferation [GO:0008285]; insulin receptor signaling pathway [GO:0008286]; negative regulation of tumor necrosis factor-mediated signaling pathway [GO:0010804]; negative regulation of lipid storage [GO:0010888]; B cell differentiation [GO:0030183]; T cell differentiation [GO:0030217]; erythrocyte differentiation [GO:0030218]; peptidyl-tyrosine dephosphorylation [GO:0035335]; negative regulation of epidermal growth factor receptor signaling pathway [GO:0042059]; negative regulation of tyrosine phosphorylation of STAT protein [GO:0042532]; glucose homeostasis [GO:0042593]; negative regulation of macrophage differentiation [GO:0045650]; positive regulation of gluconeogenesis [GO:0045722]; negative regulation of insulin receptor signaling pathway [GO:0046627]; negative regulation of inflammatory response [GO:0050728]; negative regulation of T cell receptor signaling pathway [GO:0050860]; negative regulation of chemotaxis [GO:0050922]; regulation of interferon-gamma-mediated signaling pathway [GO:0060334]; negative regulation of interferon-gamma-mediated signaling pathway [GO:0060336]; negative regulation of type I interferon-mediated signaling pathway [GO:0060339]; negative regulation of protein tyrosine kinase activity [GO:0061099]; negative regulation of interleukin-6-mediated signaling pathway [GO:0070104]; negative regulation of ERK1 and ERK2 cascade [GO:0070373]; regulation of hepatocyte growth factor receptor signaling pathway [GO:1902202]; negative regulation of interleukin-2-mediated signaling pathway [GO:1902206]; negative regulation of interleukin-4-mediated signaling pathway [GO:1902215]; negative regulation of macrophage colony-stimulating factor signaling pathway [GO:1902227]; negative regulation of positive thymic T cell selection [GO:1902233]; positive regulation of endoplasmic reticulum stress-induced intrinsic apoptotic signaling pathway [GO:1902237]; positive regulation of PERK-mediated unfolded protein response [GO:1903899]; negative regulation of platelet-derived growth factor receptor-beta signaling pathway [GO:2000587];	protein tyrosine phosphatase activity [GO:0004725]; non-membrane spanning protein tyrosine phosphatase activity [GO:0004726]; integrin binding [GO:0005178]; protein binding [GO:0005515]; protein kinase binding [GO:0019901]; syntaxin binding [GO:0019905]; receptor tyrosine kinase binding [GO:0030971]; STAT family protein binding [GO:0097677];	plasma membrane [GO:0005886]; nucleoplasm [GO:0005654]; endoplasmic reticulum [GO:0005783]; endoplasmic reticulum-Golgi intermediate compartment [GO:0005793]; cytosol [GO:0005829];
Nafisa_SEN6	Tyrosine-protein phosphatase non-receptor type 2;Isoform of P17706, Isoform 2 of Tyrosine-protein phosphatase non-receptor type 2	PTPN2;PTPN2	NA	P17706;P17706-2	4.6105	-0.0166	XT NP A	2023ms1276	negative regulation of transcription by RNA polymerase II [GO:0000122]; negative regulation of cell population proliferation [GO:0008285]; insulin receptor signaling pathway [GO:0008286]; negative regulation of tumor necrosis factor-mediated signaling pathway [GO:0010804]; negative regulation of lipid storage [GO:0010888]; B cell differentiation [GO:0030183]; T cell differentiation [GO:0030217]; erythrocyte differentiation [GO:0030218]; peptidyl-tyrosine dephosphorylation [GO:0035335]; negative regulation of epidermal growth factor receptor signaling pathway [GO:0042059]; negative regulation of tyrosine phosphorylation of STAT protein [GO:0042532]; glucose homeostasis [GO:0042593]; negative regulation of macrophage differentiation [GO:0045650]; positive regulation of gluconeogenesis [GO:0045722]; negative regulation of insulin receptor signaling pathway [GO:0046627]; negative regulation of inflammatory response [GO:0050728]; negative regulation of T cell receptor signaling pathway [GO:0050860]; negative regulation of chemotaxis [GO:0050922]; regulation of interferon-gamma-mediated signaling pathway [GO:0060334]; negative regulation of interferon-gamma-mediated signaling pathway [GO:0060336]; negative regulation of type I interferon-mediated signaling pathway [GO:0060339]; negative regulation of protein tyrosine kinase activity [GO:0061099]; negative regulation of interleukin-6-mediated signaling pathway [GO:0070104]; negative regulation of ERK1 and ERK2 cascade [GO:0070373]; regulation of hepatocyte growth factor receptor signaling pathway [GO:1902202]; negative regulation of interleukin-2-mediated signaling pathway [GO:1902206]; negative regulation of interleukin-4-mediated signaling pathway [GO:1902215]; negative regulation of macrophage colony-stimulating factor signaling pathway [GO:1902227]; negative regulation of positive thymic T cell selection [GO:1902233]; positive regulation of endoplasmic reticulum stress-induced intrinsic apoptotic signaling pathway [GO:1902237]; positive regulation of PERK-mediated unfolded protein response [GO:1903899]; negative regulation of platelet-derived growth factor receptor-beta signaling pathway [GO:2000587];	protein tyrosine phosphatase activity [GO:0004725]; non-membrane spanning protein tyrosine phosphatase activity [GO:0004726]; integrin binding [GO:0005178]; protein binding [GO:0005515]; protein kinase binding [GO:0019901]; syntaxin binding [GO:0019905]; receptor tyrosine kinase binding [GO:0030971]; STAT family protein binding [GO:0097677];	plasma membrane [GO:0005886]; nucleoplasm [GO:0005654]; endoplasmic reticulum [GO:0005783]; endoplasmic reticulum-Golgi intermediate compartment [GO:0005793]; cytosol [GO:0005829];
Nafisa_SEN5	Tyrosine-protein phosphatase non-receptor type 2;Isoform of P17706, Isoform 2 of Tyrosine-protein phosphatase non-receptor type 2	PTPN2;PTPN2	NA	P17706;P17706-2	4.7147	0.0616	XT NP A	2023ms1276	negative regulation of transcription by RNA polymerase II [GO:0000122]; negative regulation of cell population proliferation [GO:0008285]; insulin receptor signaling pathway [GO:0008286]; negative regulation of tumor necrosis factor-mediated signaling pathway [GO:0010804]; negative regulation of lipid storage [GO:0010888]; B cell differentiation [GO:0030183]; T cell differentiation [GO:0030217]; erythrocyte differentiation [GO:0030218]; peptidyl-tyrosine dephosphorylation [GO:0035335]; negative regulation of epidermal growth factor receptor signaling pathway [GO:0042059]; negative regulation of tyrosine phosphorylation of STAT protein [GO:0042532]; glucose homeostasis [GO:0042593]; negative regulation of macrophage differentiation [GO:0045650]; positive regulation of gluconeogenesis [GO:0045722]; negative regulation of insulin receptor signaling pathway [GO:0046627]; negative regulation of inflammatory response [GO:0050728]; negative regulation of T cell receptor signaling pathway [GO:0050860]; negative regulation of chemotaxis [GO:0050922]; regulation of interferon-gamma-mediated signaling pathway [GO:0060334]; negative regulation of interferon-gamma-mediated signaling pathway [GO:0060336]; negative regulation of type I interferon-mediated signaling pathway [GO:0060339]; negative regulation of protein tyrosine kinase activity [GO:0061099]; negative regulation of interleukin-6-mediated signaling pathway [GO:0070104]; negative regulation of ERK1 and ERK2 cascade [GO:0070373]; regulation of hepatocyte growth factor receptor signaling pathway [GO:1902202]; negative regulation of interleukin-2-mediated signaling pathway [GO:1902206]; negative regulation of interleukin-4-mediated signaling pathway [GO:1902215]; negative regulation of macrophage colony-stimulating factor signaling pathway [GO:1902227]; negative regulation of positive thymic T cell selection [GO:1902233]; positive regulation of endoplasmic reticulum stress-induced intrinsic apoptotic signaling pathway [GO:1902237]; positive regulation of PERK-mediated unfolded protein response [GO:1903899]; negative regulation of platelet-derived growth factor receptor-beta signaling pathway [GO:2000587];	protein tyrosine phosphatase activity [GO:0004725]; non-membrane spanning protein tyrosine phosphatase activity [GO:0004726]; integrin binding [GO:0005178]; protein binding [GO:0005515]; protein kinase binding [GO:0019901]; syntaxin binding [GO:0019905]; receptor tyrosine kinase binding [GO:0030971]; STAT family protein binding [GO:0097677];	plasma membrane [GO:0005886]; nucleoplasm [GO:0005654]; endoplasmic reticulum [GO:0005783]; endoplasmic reticulum-Golgi intermediate compartment [GO:0005793]; cytosol [GO:0005829];
Nafisa_SEN4	Tyrosine-protein phosphatase non-receptor type 2;Isoform of P17706, Isoform 2 of Tyrosine-protein phosphatase non-receptor type 2	PTPN2;PTPN2	NA	P17706;P17706-2	4.5233	-0.097	XT NP A	2023ms1276	negative regulation of transcription by RNA polymerase II [GO:0000122]; negative regulation of cell population proliferation [GO:0008285]; insulin receptor signaling pathway [GO:0008286]; negative regulation of tumor necrosis factor-mediated signaling pathway [GO:0010804]; negative regulation of lipid storage [GO:0010888]; B cell differentiation [GO:0030183]; T cell differentiation [GO:0030217]; erythrocyte differentiation [GO:0030218]; peptidyl-tyrosine dephosphorylation [GO:0035335]; negative regulation of epidermal growth factor receptor signaling pathway [GO:0042059]; negative regulation of tyrosine phosphorylation of STAT protein [GO:0042532]; glucose homeostasis [GO:0042593]; negative regulation of macrophage differentiation [GO:0045650]; positive regulation of gluconeogenesis [GO:0045722]; negative regulation of insulin receptor signaling pathway [GO:0046627]; negative regulation of inflammatory response [GO:0050728]; negative regulation of T cell receptor signaling pathway [GO:0050860]; negative regulation of chemotaxis [GO:0050922]; regulation of interferon-gamma-mediated signaling pathway [GO:0060334]; negative regulation of interferon-gamma-mediated signaling pathway [GO:0060336]; negative regulation of type I interferon-mediated signaling pathway [GO:0060339]; negative regulation of protein tyrosine kinase activity [GO:0061099]; negative regulation of interleukin-6-mediated signaling pathway [GO:0070104]; negative regulation of ERK1 and ERK2 cascade [GO:0070373]; regulation of hepatocyte growth factor receptor signaling pathway [GO:1902202]; negative regulation of interleukin-2-mediated signaling pathway [GO:1902206]; negative regulation of interleukin-4-mediated signaling pathway [GO:1902215]; negative regulation of macrophage colony-stimulating factor signaling pathway [GO:1902227]; negative regulation of positive thymic T cell selection [GO:1902233]; positive regulation of endoplasmic reticulum stress-induced intrinsic apoptotic signaling pathway [GO:1902237]; positive regulation of PERK-mediated unfolded protein response [GO:1903899]; negative regulation of platelet-derived growth factor receptor-beta signaling pathway [GO:2000587];	protein tyrosine phosphatase activity [GO:0004725]; non-membrane spanning protein tyrosine phosphatase activity [GO:0004726]; integrin binding [GO:0005178]; protein binding [GO:0005515]; protein kinase binding [GO:0019901]; syntaxin binding [GO:0019905]; receptor tyrosine kinase binding [GO:0030971]; STAT family protein binding [GO:0097677];	plasma membrane [GO:0005886]; nucleoplasm [GO:0005654]; endoplasmic reticulum [GO:0005783]; endoplasmic reticulum-Golgi intermediate compartment [GO:0005793]; cytosol [GO:0005829];
Nafisa_SEN3	Tyrosine-protein phosphatase non-receptor type 2;Isoform of P17706, Isoform 2 of Tyrosine-protein phosphatase non-receptor type 2	PTPN2;PTPN2	NA	P17706;P17706-2	4.5562	-0.0634	XT NP A	2023ms1276	negative regulation of transcription by RNA polymerase II [GO:0000122]; negative regulation of cell population proliferation [GO:0008285]; insulin receptor signaling pathway [GO:0008286]; negative regulation of tumor necrosis factor-mediated signaling pathway [GO:0010804]; negative regulation of lipid storage [GO:0010888]; B cell differentiation [GO:0030183]; T cell differentiation [GO:0030217]; erythrocyte differentiation [GO:0030218]; peptidyl-tyrosine dephosphorylation [GO:0035335]; negative regulation of epidermal growth factor receptor signaling pathway [GO:0042059]; negative regulation of tyrosine phosphorylation of STAT protein [GO:0042532]; glucose homeostasis [GO:0042593]; negative regulation of macrophage differentiation [GO:0045650]; positive regulation of gluconeogenesis [GO:0045722]; negative regulation of insulin receptor signaling pathway [GO:0046627]; negative regulation of inflammatory response [GO:0050728]; negative regulation of T cell receptor signaling pathway [GO:0050860]; negative regulation of chemotaxis [GO:0050922]; regulation of interferon-gamma-mediated signaling pathway [GO:0060334]; negative regulation of interferon-gamma-mediated signaling pathway [GO:0060336]; negative regulation of type I interferon-mediated signaling pathway [GO:0060339]; negative regulation of protein tyrosine kinase activity [GO:0061099]; negative regulation of interleukin-6-mediated signaling pathway [GO:0070104]; negative regulation of ERK1 and ERK2 cascade [GO:0070373]; regulation of hepatocyte growth factor receptor signaling pathway [GO:1902202]; negative regulation of interleukin-2-mediated signaling pathway [GO:1902206]; negative regulation of interleukin-4-mediated signaling pathway [GO:1902215]; negative regulation of macrophage colony-stimulating factor signaling pathway [GO:1902227]; negative regulation of positive thymic T cell selection [GO:1902233]; positive regulation of endoplasmic reticulum stress-induced intrinsic apoptotic signaling pathway [GO:1902237]; positive regulation of PERK-mediated unfolded protein response [GO:1903899]; negative regulation of platelet-derived growth factor receptor-beta signaling pathway [GO:2000587];	protein tyrosine phosphatase activity [GO:0004725]; non-membrane spanning protein tyrosine phosphatase activity [GO:0004726]; integrin binding [GO:0005178]; protein binding [GO:0005515]; protein kinase binding [GO:0019901]; syntaxin binding [GO:0019905]; receptor tyrosine kinase binding [GO:0030971]; STAT family protein binding [GO:0097677];	plasma membrane [GO:0005886]; nucleoplasm [GO:0005654]; endoplasmic reticulum [GO:0005783]; endoplasmic reticulum-Golgi intermediate compartment [GO:0005793]; cytosol [GO:0005829];
Nafisa_SEN2	Tyrosine-protein phosphatase non-receptor type 2;Isoform of P17706, Isoform 2 of Tyrosine-protein phosphatase non-receptor type 2	PTPN2;PTPN2	NA	P17706;P17706-2	4.6859	0.053	XT NP A	2023ms1276	negative regulation of transcription by RNA polymerase II [GO:0000122]; negative regulation of cell population proliferation [GO:0008285]; insulin receptor signaling pathway [GO:0008286]; negative regulation of tumor necrosis factor-mediated signaling pathway [GO:0010804]; negative regulation of lipid storage [GO:0010888]; B cell differentiation [GO:0030183]; T cell differentiation [GO:0030217]; erythrocyte differentiation [GO:0030218]; peptidyl-tyrosine dephosphorylation [GO:0035335]; negative regulation of epidermal growth factor receptor signaling pathway [GO:0042059]; negative regulation of tyrosine phosphorylation of STAT protein [GO:0042532]; glucose homeostasis [GO:0042593]; negative regulation of macrophage differentiation [GO:0045650]; positive regulation of gluconeogenesis [GO:0045722]; negative regulation of insulin receptor signaling pathway [GO:0046627]; negative regulation of inflammatory response [GO:0050728]; negative regulation of T cell receptor signaling pathway [GO:0050860]; negative regulation of chemotaxis [GO:0050922]; regulation of interferon-gamma-mediated signaling pathway [GO:0060334]; negative regulation of interferon-gamma-mediated signaling pathway [GO:0060336]; negative regulation of type I interferon-mediated signaling pathway [GO:0060339]; negative regulation of protein tyrosine kinase activity [GO:0061099]; negative regulation of interleukin-6-mediated signaling pathway [GO:0070104]; negative regulation of ERK1 and ERK2 cascade [GO:0070373]; regulation of hepatocyte growth factor receptor signaling pathway [GO:1902202]; negative regulation of interleukin-2-mediated signaling pathway [GO:1902206]; negative regulation of interleukin-4-mediated signaling pathway [GO:1902215]; negative regulation of macrophage colony-stimulating factor signaling pathway [GO:1902227]; negative regulation of positive thymic T cell selection [GO:1902233]; positive regulation of endoplasmic reticulum stress-induced intrinsic apoptotic signaling pathway [GO:1902237]; positive regulation of PERK-mediated unfolded protein response [GO:1903899]; negative regulation of platelet-derived growth factor receptor-beta signaling pathway [GO:2000587];	protein tyrosine phosphatase activity [GO:0004725]; non-membrane spanning protein tyrosine phosphatase activity [GO:0004726]; integrin binding [GO:0005178]; protein binding [GO:0005515]; protein kinase binding [GO:0019901]; syntaxin binding [GO:0019905]; receptor tyrosine kinase binding [GO:0030971]; STAT family protein binding [GO:0097677];	plasma membrane [GO:0005886]; nucleoplasm [GO:0005654]; endoplasmic reticulum [GO:0005783]; endoplasmic reticulum-Golgi intermediate compartment [GO:0005793]; cytosol [GO:0005829];
Nafisa_SEN1	Tyrosine-protein phosphatase non-receptor type 2;Isoform of P17706, Isoform 2 of Tyrosine-protein phosphatase non-receptor type 2	PTPN2;PTPN2	NA	P17706;P17706-2	4.5846	-0.0331	XT NP A	2023ms1276	negative regulation of transcription by RNA polymerase II [GO:0000122]; negative regulation of cell population proliferation [GO:0008285]; insulin receptor signaling pathway [GO:0008286]; negative regulation of tumor necrosis factor-mediated signaling pathway [GO:0010804]; negative regulation of lipid storage [GO:0010888]; B cell differentiation [GO:0030183]; T cell differentiation [GO:0030217]; erythrocyte differentiation [GO:0030218]; peptidyl-tyrosine dephosphorylation [GO:0035335]; negative regulation of epidermal growth factor receptor signaling pathway [GO:0042059]; negative regulation of tyrosine phosphorylation of STAT protein [GO:0042532]; glucose homeostasis [GO:0042593]; negative regulation of macrophage differentiation [GO:0045650]; positive regulation of gluconeogenesis [GO:0045722]; negative regulation of insulin receptor signaling pathway [GO:0046627]; negative regulation of inflammatory response [GO:0050728]; negative regulation of T cell receptor signaling pathway [GO:0050860]; negative regulation of chemotaxis [GO:0050922]; regulation of interferon-gamma-mediated signaling pathway [GO:0060334]; negative regulation of interferon-gamma-mediated signaling pathway [GO:0060336]; negative regulation of type I interferon-mediated signaling pathway [GO:0060339]; negative regulation of protein tyrosine kinase activity [GO:0061099]; negative regulation of interleukin-6-mediated signaling pathway [GO:0070104]; negative regulation of ERK1 and ERK2 cascade [GO:0070373]; regulation of hepatocyte growth factor receptor signaling pathway [GO:1902202]; negative regulation of interleukin-2-mediated signaling pathway [GO:1902206]; negative regulation of interleukin-4-mediated signaling pathway [GO:1902215]; negative regulation of macrophage colony-stimulating factor signaling pathway [GO:1902227]; negative regulation of positive thymic T cell selection [GO:1902233]; positive regulation of endoplasmic reticulum stress-induced intrinsic apoptotic signaling pathway [GO:1902237]; positive regulation of PERK-mediated unfolded protein response [GO:1903899]; negative regulation of platelet-derived growth factor receptor-beta signaling pathway [GO:2000587];	protein tyrosine phosphatase activity [GO:0004725]; non-membrane spanning protein tyrosine phosphatase activity [GO:0004726]; integrin binding [GO:0005178]; protein binding [GO:0005515]; protein kinase binding [GO:0019901]; syntaxin binding [GO:0019905]; receptor tyrosine kinase binding [GO:0030971]; STAT family protein binding [GO:0097677];	plasma membrane [GO:0005886]; nucleoplasm [GO:0005654]; endoplasmic reticulum [GO:0005783]; endoplasmic reticulum-Golgi intermediate compartment [GO:0005793]; cytosol [GO:0005829];
Nafisa_PRO7	Tyrosine-protein phosphatase non-receptor type 2;Isoform of P17706, Isoform 2 of Tyrosine-protein phosphatase non-receptor type 2	PTPN2;PTPN2	NA	P17706;P17706-2	4.1742	-0.3806	XT NP A	2023ms1276	negative regulation of transcription by RNA polymerase II [GO:0000122]; negative regulation of cell population proliferation [GO:0008285]; insulin receptor signaling pathway [GO:0008286]; negative regulation of tumor necrosis factor-mediated signaling pathway [GO:0010804]; negative regulation of lipid storage [GO:0010888]; B cell differentiation [GO:0030183]; T cell differentiation [GO:0030217]; erythrocyte differentiation [GO:0030218]; peptidyl-tyrosine dephosphorylation [GO:0035335]; negative regulation of epidermal growth factor receptor signaling pathway [GO:0042059]; negative regulation of tyrosine phosphorylation of STAT protein [GO:0042532]; glucose homeostasis [GO:0042593]; negative regulation of macrophage differentiation [GO:0045650]; positive regulation of gluconeogenesis [GO:0045722]; negative regulation of insulin receptor signaling pathway [GO:0046627]; negative regulation of inflammatory response [GO:0050728]; negative regulation of T cell receptor signaling pathway [GO:0050860]; negative regulation of chemotaxis [GO:0050922]; regulation of interferon-gamma-mediated signaling pathway [GO:0060334]; negative regulation of interferon-gamma-mediated signaling pathway [GO:0060336]; negative regulation of type I interferon-mediated signaling pathway [GO:0060339]; negative regulation of protein tyrosine kinase activity [GO:0061099]; negative regulation of interleukin-6-mediated signaling pathway [GO:0070104]; negative regulation of ERK1 and ERK2 cascade [GO:0070373]; regulation of hepatocyte growth factor receptor signaling pathway [GO:1902202]; negative regulation of interleukin-2-mediated signaling pathway [GO:1902206]; negative regulation of interleukin-4-mediated signaling pathway [GO:1902215]; negative regulation of macrophage colony-stimulating factor signaling pathway [GO:1902227]; negative regulation of positive thymic T cell selection [GO:1902233]; positive regulation of endoplasmic reticulum stress-induced intrinsic apoptotic signaling pathway [GO:1902237]; positive regulation of PERK-mediated unfolded protein response [GO:1903899]; negative regulation of platelet-derived growth factor receptor-beta signaling pathway [GO:2000587];	protein tyrosine phosphatase activity [GO:0004725]; non-membrane spanning protein tyrosine phosphatase activity [GO:0004726]; integrin binding [GO:0005178]; protein binding [GO:0005515]; protein kinase binding [GO:0019901]; syntaxin binding [GO:0019905]; receptor tyrosine kinase binding [GO:0030971]; STAT family protein binding [GO:0097677];	plasma membrane [GO:0005886]; nucleoplasm [GO:0005654]; endoplasmic reticulum [GO:0005783]; endoplasmic reticulum-Golgi intermediate compartment [GO:0005793]; cytosol [GO:0005829];
Nafisa_PRO6	Tyrosine-protein phosphatase non-receptor type 2;Isoform of P17706, Isoform 2 of Tyrosine-protein phosphatase non-receptor type 2	PTPN2;PTPN2	NA	P17706;P17706-2	4.1124	-0.4327	XT NP A	2023ms1276	negative regulation of transcription by RNA polymerase II [GO:0000122]; negative regulation of cell population proliferation [GO:0008285]; insulin receptor signaling pathway [GO:0008286]; negative regulation of tumor necrosis factor-mediated signaling pathway [GO:0010804]; negative regulation of lipid storage [GO:0010888]; B cell differentiation [GO:0030183]; T cell differentiation [GO:0030217]; erythrocyte differentiation [GO:0030218]; peptidyl-tyrosine dephosphorylation [GO:0035335]; negative regulation of epidermal growth factor receptor signaling pathway [GO:0042059]; negative regulation of tyrosine phosphorylation of STAT protein [GO:0042532]; glucose homeostasis [GO:0042593]; negative regulation of macrophage differentiation [GO:0045650]; positive regulation of gluconeogenesis [GO:0045722]; negative regulation of insulin receptor signaling pathway [GO:0046627]; negative regulation of inflammatory response [GO:0050728]; negative regulation of T cell receptor signaling pathway [GO:0050860]; negative regulation of chemotaxis [GO:0050922]; regulation of interferon-gamma-mediated signaling pathway [GO:0060334]; negative regulation of interferon-gamma-mediated signaling pathway [GO:0060336]; negative regulation of type I interferon-mediated signaling pathway [GO:0060339]; negative regulation of protein tyrosine kinase activity [GO:0061099]; negative regulation of interleukin-6-mediated signaling pathway [GO:0070104]; negative regulation of ERK1 and ERK2 cascade [GO:0070373]; regulation of hepatocyte growth factor receptor signaling pathway [GO:1902202]; negative regulation of interleukin-2-mediated signaling pathway [GO:1902206]; negative regulation of interleukin-4-mediated signaling pathway [GO:1902215]; negative regulation of macrophage colony-stimulating factor signaling pathway [GO:1902227]; negative regulation of positive thymic T cell selection [GO:1902233]; positive regulation of endoplasmic reticulum stress-induced intrinsic apoptotic signaling pathway [GO:1902237]; positive regulation of PERK-mediated unfolded protein response [GO:1903899]; negative regulation of platelet-derived growth factor receptor-beta signaling pathway [GO:2000587];	protein tyrosine phosphatase activity [GO:0004725]; non-membrane spanning protein tyrosine phosphatase activity [GO:0004726]; integrin binding [GO:0005178]; protein binding [GO:0005515]; protein kinase binding [GO:0019901]; syntaxin binding [GO:0019905]; receptor tyrosine kinase binding [GO:0030971]; STAT family protein binding [GO:0097677];	plasma membrane [GO:0005886]; nucleoplasm [GO:0005654]; endoplasmic reticulum [GO:0005783]; endoplasmic reticulum-Golgi intermediate compartment [GO:0005793]; cytosol [GO:0005829];
Nafisa_PRO5	Tyrosine-protein phosphatase non-receptor type 2;Isoform of P17706, Isoform 2 of Tyrosine-protein phosphatase non-receptor type 2	PTPN2;PTPN2	NA	P17706;P17706-2	4.316	-0.2212	XT NP A	2023ms1276	negative regulation of transcription by RNA polymerase II [GO:0000122]; negative regulation of cell population proliferation [GO:0008285]; insulin receptor signaling pathway [GO:0008286]; negative regulation of tumor necrosis factor-mediated signaling pathway [GO:0010804]; negative regulation of lipid storage [GO:0010888]; B cell differentiation [GO:0030183]; T cell differentiation [GO:0030217]; erythrocyte differentiation [GO:0030218]; peptidyl-tyrosine dephosphorylation [GO:0035335]; negative regulation of epidermal growth factor receptor signaling pathway [GO:0042059]; negative regulation of tyrosine phosphorylation of STAT protein [GO:0042532]; glucose homeostasis [GO:0042593]; negative regulation of macrophage differentiation [GO:0045650]; positive regulation of gluconeogenesis [GO:0045722]; negative regulation of insulin receptor signaling pathway [GO:0046627]; negative regulation of inflammatory response [GO:0050728]; negative regulation of T cell receptor signaling pathway [GO:0050860]; negative regulation of chemotaxis [GO:0050922]; regulation of interferon-gamma-mediated signaling pathway [GO:0060334]; negative regulation of interferon-gamma-mediated signaling pathway [GO:0060336]; negative regulation of type I interferon-mediated signaling pathway [GO:0060339]; negative regulation of protein tyrosine kinase activity [GO:0061099]; negative regulation of interleukin-6-mediated signaling pathway [GO:0070104]; negative regulation of ERK1 and ERK2 cascade [GO:0070373]; regulation of hepatocyte growth factor receptor signaling pathway [GO:1902202]; negative regulation of interleukin-2-mediated signaling pathway [GO:1902206]; negative regulation of interleukin-4-mediated signaling pathway [GO:1902215]; negative regulation of macrophage colony-stimulating factor signaling pathway [GO:1902227]; negative regulation of positive thymic T cell selection [GO:1902233]; positive regulation of endoplasmic reticulum stress-induced intrinsic apoptotic signaling pathway [GO:1902237]; positive regulation of PERK-mediated unfolded protein response [GO:1903899]; negative regulation of platelet-derived growth factor receptor-beta signaling pathway [GO:2000587];	protein tyrosine phosphatase activity [GO:0004725]; non-membrane spanning protein tyrosine phosphatase activity [GO:0004726]; integrin binding [GO:0005178]; protein binding [GO:0005515]; protein kinase binding [GO:0019901]; syntaxin binding [GO:0019905]; receptor tyrosine kinase binding [GO:0030971]; STAT family protein binding [GO:0097677];	plasma membrane [GO:0005886]; nucleoplasm [GO:0005654]; endoplasmic reticulum [GO:0005783]; endoplasmic reticulum-Golgi intermediate compartment [GO:0005793]; cytosol [GO:0005829];
Nafisa_PRO4	Tyrosine-protein phosphatase non-receptor type 2;Isoform of P17706, Isoform 2 of Tyrosine-protein phosphatase non-receptor type 2	PTPN2;PTPN2	NA	P17706;P17706-2	4.2032	-0.369	XT NP A	2023ms1276	negative regulation of transcription by RNA polymerase II [GO:0000122]; negative regulation of cell population proliferation [GO:0008285]; insulin receptor signaling pathway [GO:0008286]; negative regulation of tumor necrosis factor-mediated signaling pathway [GO:0010804]; negative regulation of lipid storage [GO:0010888]; B cell differentiation [GO:0030183]; T cell differentiation [GO:0030217]; erythrocyte differentiation [GO:0030218]; peptidyl-tyrosine dephosphorylation [GO:0035335]; negative regulation of epidermal growth factor receptor signaling pathway [GO:0042059]; negative regulation of tyrosine phosphorylation of STAT protein [GO:0042532]; glucose homeostasis [GO:0042593]; negative regulation of macrophage differentiation [GO:0045650]; positive regulation of gluconeogenesis [GO:0045722]; negative regulation of insulin receptor signaling pathway [GO:0046627]; negative regulation of inflammatory response [GO:0050728]; negative regulation of T cell receptor signaling pathway [GO:0050860]; negative regulation of chemotaxis [GO:0050922]; regulation of interferon-gamma-mediated signaling pathway [GO:0060334]; negative regulation of interferon-gamma-mediated signaling pathway [GO:0060336]; negative regulation of type I interferon-mediated signaling pathway [GO:0060339]; negative regulation of protein tyrosine kinase activity [GO:0061099]; negative regulation of interleukin-6-mediated signaling pathway [GO:0070104]; negative regulation of ERK1 and ERK2 cascade [GO:0070373]; regulation of hepatocyte growth factor receptor signaling pathway [GO:1902202]; negative regulation of interleukin-2-mediated signaling pathway [GO:1902206]; negative regulation of interleukin-4-mediated signaling pathway [GO:1902215]; negative regulation of macrophage colony-stimulating factor signaling pathway [GO:1902227]; negative regulation of positive thymic T cell selection [GO:1902233]; positive regulation of endoplasmic reticulum stress-induced intrinsic apoptotic signaling pathway [GO:1902237]; positive regulation of PERK-mediated unfolded protein response [GO:1903899]; negative regulation of platelet-derived growth factor receptor-beta signaling pathway [GO:2000587];	protein tyrosine phosphatase activity [GO:0004725]; non-membrane spanning protein tyrosine phosphatase activity [GO:0004726]; integrin binding [GO:0005178]; protein binding [GO:0005515]; protein kinase binding [GO:0019901]; syntaxin binding [GO:0019905]; receptor tyrosine kinase binding [GO:0030971]; STAT family protein binding [GO:0097677];	plasma membrane [GO:0005886]; nucleoplasm [GO:0005654]; endoplasmic reticulum [GO:0005783]; endoplasmic reticulum-Golgi intermediate compartment [GO:0005793]; cytosol [GO:0005829];
Nafisa_PRO3	Tyrosine-protein phosphatase non-receptor type 2;Isoform of P17706, Isoform 2 of Tyrosine-protein phosphatase non-receptor type 2	PTPN2;PTPN2	NA	P17706;P17706-2	4.2352	-0.3353	XT NP A	2023ms1276	negative regulation of transcription by RNA polymerase II [GO:0000122]; negative regulation of cell population proliferation [GO:0008285]; insulin receptor signaling pathway [GO:0008286]; negative regulation of tumor necrosis factor-mediated signaling pathway [GO:0010804]; negative regulation of lipid storage [GO:0010888]; B cell differentiation [GO:0030183]; T cell differentiation [GO:0030217]; erythrocyte differentiation [GO:0030218]; peptidyl-tyrosine dephosphorylation [GO:0035335]; negative regulation of epidermal growth factor receptor signaling pathway [GO:0042059]; negative regulation of tyrosine phosphorylation of STAT protein [GO:0042532]; glucose homeostasis [GO:0042593]; negative regulation of macrophage differentiation [GO:0045650]; positive regulation of gluconeogenesis [GO:0045722]; negative regulation of insulin receptor signaling pathway [GO:0046627]; negative regulation of inflammatory response [GO:0050728]; negative regulation of T cell receptor signaling pathway [GO:0050860]; negative regulation of chemotaxis [GO:0050922]; regulation of interferon-gamma-mediated signaling pathway [GO:0060334]; negative regulation of interferon-gamma-mediated signaling pathway [GO:0060336]; negative regulation of type I interferon-mediated signaling pathway [GO:0060339]; negative regulation of protein tyrosine kinase activity [GO:0061099]; negative regulation of interleukin-6-mediated signaling pathway [GO:0070104]; negative regulation of ERK1 and ERK2 cascade [GO:0070373]; regulation of hepatocyte growth factor receptor signaling pathway [GO:1902202]; negative regulation of interleukin-2-mediated signaling pathway [GO:1902206]; negative regulation of interleukin-4-mediated signaling pathway [GO:1902215]; negative regulation of macrophage colony-stimulating factor signaling pathway [GO:1902227]; negative regulation of positive thymic T cell selection [GO:1902233]; positive regulation of endoplasmic reticulum stress-induced intrinsic apoptotic signaling pathway [GO:1902237]; positive regulation of PERK-mediated unfolded protein response [GO:1903899]; negative regulation of platelet-derived growth factor receptor-beta signaling pathway [GO:2000587];	protein tyrosine phosphatase activity [GO:0004725]; non-membrane spanning protein tyrosine phosphatase activity [GO:0004726]; integrin binding [GO:0005178]; protein binding [GO:0005515]; protein kinase binding [GO:0019901]; syntaxin binding [GO:0019905]; receptor tyrosine kinase binding [GO:0030971]; STAT family protein binding [GO:0097677];	plasma membrane [GO:0005886]; nucleoplasm [GO:0005654]; endoplasmic reticulum [GO:0005783]; endoplasmic reticulum-Golgi intermediate compartment [GO:0005793]; cytosol [GO:0005829];
Nafisa_PRO2	Tyrosine-protein phosphatase non-receptor type 2;Isoform of P17706, Isoform 2 of Tyrosine-protein phosphatase non-receptor type 2	PTPN2;PTPN2	NA	P17706;P17706-2	4.0946	-0.4572	XT NP A	2023ms1276	negative regulation of transcription by RNA polymerase II [GO:0000122]; negative regulation of cell population proliferation [GO:0008285]; insulin receptor signaling pathway [GO:0008286]; negative regulation of tumor necrosis factor-mediated signaling pathway [GO:0010804]; negative regulation of lipid storage [GO:0010888]; B cell differentiation [GO:0030183]; T cell differentiation [GO:0030217]; erythrocyte differentiation [GO:0030218]; peptidyl-tyrosine dephosphorylation [GO:0035335]; negative regulation of epidermal growth factor receptor signaling pathway [GO:0042059]; negative regulation of tyrosine phosphorylation of STAT protein [GO:0042532]; glucose homeostasis [GO:0042593]; negative regulation of macrophage differentiation [GO:0045650]; positive regulation of gluconeogenesis [GO:0045722]; negative regulation of insulin receptor signaling pathway [GO:0046627]; negative regulation of inflammatory response [GO:0050728]; negative regulation of T cell receptor signaling pathway [GO:0050860]; negative regulation of chemotaxis [GO:0050922]; regulation of interferon-gamma-mediated signaling pathway [GO:0060334]; negative regulation of interferon-gamma-mediated signaling pathway [GO:0060336]; negative regulation of type I interferon-mediated signaling pathway [GO:0060339]; negative regulation of protein tyrosine kinase activity [GO:0061099]; negative regulation of interleukin-6-mediated signaling pathway [GO:0070104]; negative regulation of ERK1 and ERK2 cascade [GO:0070373]; regulation of hepatocyte growth factor receptor signaling pathway [GO:1902202]; negative regulation of interleukin-2-mediated signaling pathway [GO:1902206]; negative regulation of interleukin-4-mediated signaling pathway [GO:1902215]; negative regulation of macrophage colony-stimulating factor signaling pathway [GO:1902227]; negative regulation of positive thymic T cell selection [GO:1902233]; positive regulation of endoplasmic reticulum stress-induced intrinsic apoptotic signaling pathway [GO:1902237]; positive regulation of PERK-mediated unfolded protein response [GO:1903899]; negative regulation of platelet-derived growth factor receptor-beta signaling pathway [GO:2000587];	protein tyrosine phosphatase activity [GO:0004725]; non-membrane spanning protein tyrosine phosphatase activity [GO:0004726]; integrin binding [GO:0005178]; protein binding [GO:0005515]; protein kinase binding [GO:0019901]; syntaxin binding [GO:0019905]; receptor tyrosine kinase binding [GO:0030971]; STAT family protein binding [GO:0097677];	plasma membrane [GO:0005886]; nucleoplasm [GO:0005654]; endoplasmic reticulum [GO:0005783]; endoplasmic reticulum-Golgi intermediate compartment [GO:0005793]; cytosol [GO:0005829];
Nafisa_PRO1	Tyrosine-protein phosphatase non-receptor type 2;Isoform of P17706, Isoform 2 of Tyrosine-protein phosphatase non-receptor type 2	PTPN2;PTPN2	NA	P17706;P17706-2	4.08	-0.4673	XT NP A	2023ms1276	negative regulation of transcription by RNA polymerase II [GO:0000122]; negative regulation of cell population proliferation [GO:0008285]; insulin receptor signaling pathway [GO:0008286]; negative regulation of tumor necrosis factor-mediated signaling pathway [GO:0010804]; negative regulation of lipid storage [GO:0010888]; B cell differentiation [GO:0030183]; T cell differentiation [GO:0030217]; erythrocyte differentiation [GO:0030218]; peptidyl-tyrosine dephosphorylation [GO:0035335]; negative regulation of epidermal growth factor receptor signaling pathway [GO:0042059]; negative regulation of tyrosine phosphorylation of STAT protein [GO:0042532]; glucose homeostasis [GO:0042593]; negative regulation of macrophage differentiation [GO:0045650]; positive regulation of gluconeogenesis [GO:0045722]; negative regulation of insulin receptor signaling pathway [GO:0046627]; negative regulation of inflammatory response [GO:0050728]; negative regulation of T cell receptor signaling pathway [GO:0050860]; negative regulation of chemotaxis [GO:0050922]; regulation of interferon-gamma-mediated signaling pathway [GO:0060334]; negative regulation of interferon-gamma-mediated signaling pathway [GO:0060336]; negative regulation of type I interferon-mediated signaling pathway [GO:0060339]; negative regulation of protein tyrosine kinase activity [GO:0061099]; negative regulation of interleukin-6-mediated signaling pathway [GO:0070104]; negative regulation of ERK1 and ERK2 cascade [GO:0070373]; regulation of hepatocyte growth factor receptor signaling pathway [GO:1902202]; negative regulation of interleukin-2-mediated signaling pathway [GO:1902206]; negative regulation of interleukin-4-mediated signaling pathway [GO:1902215]; negative regulation of macrophage colony-stimulating factor signaling pathway [GO:1902227]; negative regulation of positive thymic T cell selection [GO:1902233]; positive regulation of endoplasmic reticulum stress-induced intrinsic apoptotic signaling pathway [GO:1902237]; positive regulation of PERK-mediated unfolded protein response [GO:1903899]; negative regulation of platelet-derived growth factor receptor-beta signaling pathway [GO:2000587];	protein tyrosine phosphatase activity [GO:0004725]; non-membrane spanning protein tyrosine phosphatase activity [GO:0004726]; integrin binding [GO:0005178]; protein binding [GO:0005515]; protein kinase binding [GO:0019901]; syntaxin binding [GO:0019905]; receptor tyrosine kinase binding [GO:0030971]; STAT family protein binding [GO:0097677];	plasma membrane [GO:0005886]; nucleoplasm [GO:0005654]; endoplasmic reticulum [GO:0005783]; endoplasmic reticulum-Golgi intermediate compartment [GO:0005793]; cytosol [GO:0005829];
Nafisa_SEN7	Tyrosine-protein phosphatase non-receptor type 1	PTPN1	B4DSN5	P18031	5.6217	1.0089	XT NP A	2023ms1276	positive regulation of JUN kinase activity [GO:0043507]; protein dephosphorylation [GO:0006470]; insulin receptor signaling pathway [GO:0008286]; regulation of signal transduction [GO:0009966]; negative regulation of signal transduction [GO:0009968]; regulation of endocytosis [GO:0030100]; negative regulation of vascular endothelial growth factor receptor signaling pathway [GO:0030948]; endoplasmic reticulum unfolded protein response [GO:0030968]; actin cytoskeleton reorganization [GO:0031532]; regulation of intracellular protein transport [GO:0033157]; cellular response to unfolded protein [GO:0034620]; peptidyl-tyrosine dephosphorylation [GO:0035335]; platelet-derived growth factor receptor-beta signaling pathway [GO:0035791]; IRE1-mediated unfolded protein response [GO:0036498]; negative regulation of MAP kinase activity [GO:0043407]; negative regulation of insulin receptor signaling pathway [GO:0046627]; regulation of type I interferon-mediated signaling pathway [GO:0060338]; growth hormone receptor signaling pathway via JAK-STAT [GO:0060397]; positive regulation of protein tyrosine kinase activity [GO:0061098]; negative regulation of ERK1 and ERK2 cascade [GO:0070373]; regulation of hepatocyte growth factor receptor signaling pathway [GO:1902202]; negative regulation of endoplasmic reticulum stress-induced intrinsic apoptotic signaling pathway [GO:1902236]; positive regulation of IRE1-mediated unfolded protein response [GO:1903896]; negative regulation of PERK-mediated unfolded protein response [GO:1903898]; peptidyl-tyrosine dephosphorylation involved in inactivation of protein kinase activity [GO:1990264]; positive regulation of receptor catabolic process [GO:2000646]	RNA binding [GO:0003723]; protein tyrosine phosphatase activity [GO:0004725]; insulin receptor binding [GO:0005158]; protein binding [GO:0005515]; zinc ion binding [GO:0008270]; enzyme binding [GO:0019899]; protein kinase binding [GO:0019901]; receptor tyrosine kinase binding [GO:0030971]; cadherin binding [GO:0045296]; ephrin receptor binding [GO:0046875]; protein phosphatase 2A binding [GO:0051721]	plasma membrane [GO:0005886]; cytoplasm [GO:0005737]; mitochondrial matrix [GO:0005759]; early endosome [GO:0005769]; endoplasmic reticulum [GO:0005783]; cytosol [GO:0005829]; mitochondrial crista [GO:0030061]; sorting endosome [GO:0097443]; cytoplasmic side of endoplasmic reticulum membrane [GO:0098554]; protein-containing complex [GO:0032991]
Nafisa_SEN6	Tyrosine-protein phosphatase non-receptor type 1	PTPN1	B4DSN5	P18031	5.6486	1.0216	XT NP A	2023ms1276	positive regulation of JUN kinase activity [GO:0043507]; protein dephosphorylation [GO:0006470]; insulin receptor signaling pathway [GO:0008286]; regulation of signal transduction [GO:0009966]; negative regulation of signal transduction [GO:0009968]; regulation of endocytosis [GO:0030100]; negative regulation of vascular endothelial growth factor receptor signaling pathway [GO:0030948]; endoplasmic reticulum unfolded protein response [GO:0030968]; actin cytoskeleton reorganization [GO:0031532]; regulation of intracellular protein transport [GO:0033157]; cellular response to unfolded protein [GO:0034620]; peptidyl-tyrosine dephosphorylation [GO:0035335]; platelet-derived growth factor receptor-beta signaling pathway [GO:0035791]; IRE1-mediated unfolded protein response [GO:0036498]; negative regulation of MAP kinase activity [GO:0043407]; negative regulation of insulin receptor signaling pathway [GO:0046627]; regulation of type I interferon-mediated signaling pathway [GO:0060338]; growth hormone receptor signaling pathway via JAK-STAT [GO:0060397]; positive regulation of protein tyrosine kinase activity [GO:0061098]; negative regulation of ERK1 and ERK2 cascade [GO:0070373]; regulation of hepatocyte growth factor receptor signaling pathway [GO:1902202]; negative regulation of endoplasmic reticulum stress-induced intrinsic apoptotic signaling pathway [GO:1902236]; positive regulation of IRE1-mediated unfolded protein response [GO:1903896]; negative regulation of PERK-mediated unfolded protein response [GO:1903898]; peptidyl-tyrosine dephosphorylation involved in inactivation of protein kinase activity [GO:1990264]; positive regulation of receptor catabolic process [GO:2000646]	RNA binding [GO:0003723]; protein tyrosine phosphatase activity [GO:0004725]; insulin receptor binding [GO:0005158]; protein binding [GO:0005515]; zinc ion binding [GO:0008270]; enzyme binding [GO:0019899]; protein kinase binding [GO:0019901]; receptor tyrosine kinase binding [GO:0030971]; cadherin binding [GO:0045296]; ephrin receptor binding [GO:0046875]; protein phosphatase 2A binding [GO:0051721]	plasma membrane [GO:0005886]; cytoplasm [GO:0005737]; mitochondrial matrix [GO:0005759]; early endosome [GO:0005769]; endoplasmic reticulum [GO:0005783]; cytosol [GO:0005829]; mitochondrial crista [GO:0030061]; sorting endosome [GO:0097443]; cytoplasmic side of endoplasmic reticulum membrane [GO:0098554]; protein-containing complex [GO:0032991]
Nafisa_SEN5	Tyrosine-protein phosphatase non-receptor type 1	PTPN1	B4DSN5	P18031	5.742	1.0889	XT NP A	2023ms1276	positive regulation of JUN kinase activity [GO:0043507]; protein dephosphorylation [GO:0006470]; insulin receptor signaling pathway [GO:0008286]; regulation of signal transduction [GO:0009966]; negative regulation of signal transduction [GO:0009968]; regulation of endocytosis [GO:0030100]; negative regulation of vascular endothelial growth factor receptor signaling pathway [GO:0030948]; endoplasmic reticulum unfolded protein response [GO:0030968]; actin cytoskeleton reorganization [GO:0031532]; regulation of intracellular protein transport [GO:0033157]; cellular response to unfolded protein [GO:0034620]; peptidyl-tyrosine dephosphorylation [GO:0035335]; platelet-derived growth factor receptor-beta signaling pathway [GO:0035791]; IRE1-mediated unfolded protein response [GO:0036498]; negative regulation of MAP kinase activity [GO:0043407]; negative regulation of insulin receptor signaling pathway [GO:0046627]; regulation of type I interferon-mediated signaling pathway [GO:0060338]; growth hormone receptor signaling pathway via JAK-STAT [GO:0060397]; positive regulation of protein tyrosine kinase activity [GO:0061098]; negative regulation of ERK1 and ERK2 cascade [GO:0070373]; regulation of hepatocyte growth factor receptor signaling pathway [GO:1902202]; negative regulation of endoplasmic reticulum stress-induced intrinsic apoptotic signaling pathway [GO:1902236]; positive regulation of IRE1-mediated unfolded protein response [GO:1903896]; negative regulation of PERK-mediated unfolded protein response [GO:1903898]; peptidyl-tyrosine dephosphorylation involved in inactivation of protein kinase activity [GO:1990264]; positive regulation of receptor catabolic process [GO:2000646]	RNA binding [GO:0003723]; protein tyrosine phosphatase activity [GO:0004725]; insulin receptor binding [GO:0005158]; protein binding [GO:0005515]; zinc ion binding [GO:0008270]; enzyme binding [GO:0019899]; protein kinase binding [GO:0019901]; receptor tyrosine kinase binding [GO:0030971]; cadherin binding [GO:0045296]; ephrin receptor binding [GO:0046875]; protein phosphatase 2A binding [GO:0051721]	plasma membrane [GO:0005886]; cytoplasm [GO:0005737]; mitochondrial matrix [GO:0005759]; early endosome [GO:0005769]; endoplasmic reticulum [GO:0005783]; cytosol [GO:0005829]; mitochondrial crista [GO:0030061]; sorting endosome [GO:0097443]; cytoplasmic side of endoplasmic reticulum membrane [GO:0098554]; protein-containing complex [GO:0032991]
Nafisa_SEN4	Tyrosine-protein phosphatase non-receptor type 1	PTPN1	B4DSN5	P18031	5.6067	0.9864	XT NP A	2023ms1276	positive regulation of JUN kinase activity [GO:0043507]; protein dephosphorylation [GO:0006470]; insulin receptor signaling pathway [GO:0008286]; regulation of signal transduction [GO:0009966]; negative regulation of signal transduction [GO:0009968]; regulation of endocytosis [GO:0030100]; negative regulation of vascular endothelial growth factor receptor signaling pathway [GO:0030948]; endoplasmic reticulum unfolded protein response [GO:0030968]; actin cytoskeleton reorganization [GO:0031532]; regulation of intracellular protein transport [GO:0033157]; cellular response to unfolded protein [GO:0034620]; peptidyl-tyrosine dephosphorylation [GO:0035335]; platelet-derived growth factor receptor-beta signaling pathway [GO:0035791]; IRE1-mediated unfolded protein response [GO:0036498]; negative regulation of MAP kinase activity [GO:0043407]; negative regulation of insulin receptor signaling pathway [GO:0046627]; regulation of type I interferon-mediated signaling pathway [GO:0060338]; growth hormone receptor signaling pathway via JAK-STAT [GO:0060397]; positive regulation of protein tyrosine kinase activity [GO:0061098]; negative regulation of ERK1 and ERK2 cascade [GO:0070373]; regulation of hepatocyte growth factor receptor signaling pathway [GO:1902202]; negative regulation of endoplasmic reticulum stress-induced intrinsic apoptotic signaling pathway [GO:1902236]; positive regulation of IRE1-mediated unfolded protein response [GO:1903896]; negative regulation of PERK-mediated unfolded protein response [GO:1903898]; peptidyl-tyrosine dephosphorylation involved in inactivation of protein kinase activity [GO:1990264]; positive regulation of receptor catabolic process [GO:2000646]	RNA binding [GO:0003723]; protein tyrosine phosphatase activity [GO:0004725]; insulin receptor binding [GO:0005158]; protein binding [GO:0005515]; zinc ion binding [GO:0008270]; enzyme binding [GO:0019899]; protein kinase binding [GO:0019901]; receptor tyrosine kinase binding [GO:0030971]; cadherin binding [GO:0045296]; ephrin receptor binding [GO:0046875]; protein phosphatase 2A binding [GO:0051721]	plasma membrane [GO:0005886]; cytoplasm [GO:0005737]; mitochondrial matrix [GO:0005759]; early endosome [GO:0005769]; endoplasmic reticulum [GO:0005783]; cytosol [GO:0005829]; mitochondrial crista [GO:0030061]; sorting endosome [GO:0097443]; cytoplasmic side of endoplasmic reticulum membrane [GO:0098554]; protein-containing complex [GO:0032991]
Nafisa_SEN3	Tyrosine-protein phosphatase non-receptor type 1	PTPN1	B4DSN5	P18031	5.6007	0.981	XT NP A	2023ms1276	positive regulation of JUN kinase activity [GO:0043507]; protein dephosphorylation [GO:0006470]; insulin receptor signaling pathway [GO:0008286]; regulation of signal transduction [GO:0009966]; negative regulation of signal transduction [GO:0009968]; regulation of endocytosis [GO:0030100]; negative regulation of vascular endothelial growth factor receptor signaling pathway [GO:0030948]; endoplasmic reticulum unfolded protein response [GO:0030968]; actin cytoskeleton reorganization [GO:0031532]; regulation of intracellular protein transport [GO:0033157]; cellular response to unfolded protein [GO:0034620]; peptidyl-tyrosine dephosphorylation [GO:0035335]; platelet-derived growth factor receptor-beta signaling pathway [GO:0035791]; IRE1-mediated unfolded protein response [GO:0036498]; negative regulation of MAP kinase activity [GO:0043407]; negative regulation of insulin receptor signaling pathway [GO:0046627]; regulation of type I interferon-mediated signaling pathway [GO:0060338]; growth hormone receptor signaling pathway via JAK-STAT [GO:0060397]; positive regulation of protein tyrosine kinase activity [GO:0061098]; negative regulation of ERK1 and ERK2 cascade [GO:0070373]; regulation of hepatocyte growth factor receptor signaling pathway [GO:1902202]; negative regulation of endoplasmic reticulum stress-induced intrinsic apoptotic signaling pathway [GO:1902236]; positive regulation of IRE1-mediated unfolded protein response [GO:1903896]; negative regulation of PERK-mediated unfolded protein response [GO:1903898]; peptidyl-tyrosine dephosphorylation involved in inactivation of protein kinase activity [GO:1990264]; positive regulation of receptor catabolic process [GO:2000646]	RNA binding [GO:0003723]; protein tyrosine phosphatase activity [GO:0004725]; insulin receptor binding [GO:0005158]; protein binding [GO:0005515]; zinc ion binding [GO:0008270]; enzyme binding [GO:0019899]; protein kinase binding [GO:0019901]; receptor tyrosine kinase binding [GO:0030971]; cadherin binding [GO:0045296]; ephrin receptor binding [GO:0046875]; protein phosphatase 2A binding [GO:0051721]	plasma membrane [GO:0005886]; cytoplasm [GO:0005737]; mitochondrial matrix [GO:0005759]; early endosome [GO:0005769]; endoplasmic reticulum [GO:0005783]; cytosol [GO:0005829]; mitochondrial crista [GO:0030061]; sorting endosome [GO:0097443]; cytoplasmic side of endoplasmic reticulum membrane [GO:0098554]; protein-containing complex [GO:0032991]
Nafisa_SEN2	Tyrosine-protein phosphatase non-receptor type 1	PTPN1	B4DSN5	P18031	5.6865	1.0535	XT NP A	2023ms1276	positive regulation of JUN kinase activity [GO:0043507]; protein dephosphorylation [GO:0006470]; insulin receptor signaling pathway [GO:0008286]; regulation of signal transduction [GO:0009966]; negative regulation of signal transduction [GO:0009968]; regulation of endocytosis [GO:0030100]; negative regulation of vascular endothelial growth factor receptor signaling pathway [GO:0030948]; endoplasmic reticulum unfolded protein response [GO:0030968]; actin cytoskeleton reorganization [GO:0031532]; regulation of intracellular protein transport [GO:0033157]; cellular response to unfolded protein [GO:0034620]; peptidyl-tyrosine dephosphorylation [GO:0035335]; platelet-derived growth factor receptor-beta signaling pathway [GO:0035791]; IRE1-mediated unfolded protein response [GO:0036498]; negative regulation of MAP kinase activity [GO:0043407]; negative regulation of insulin receptor signaling pathway [GO:0046627]; regulation of type I interferon-mediated signaling pathway [GO:0060338]; growth hormone receptor signaling pathway via JAK-STAT [GO:0060397]; positive regulation of protein tyrosine kinase activity [GO:0061098]; negative regulation of ERK1 and ERK2 cascade [GO:0070373]; regulation of hepatocyte growth factor receptor signaling pathway [GO:1902202]; negative regulation of endoplasmic reticulum stress-induced intrinsic apoptotic signaling pathway [GO:1902236]; positive regulation of IRE1-mediated unfolded protein response [GO:1903896]; negative regulation of PERK-mediated unfolded protein response [GO:1903898]; peptidyl-tyrosine dephosphorylation involved in inactivation of protein kinase activity [GO:1990264]; positive regulation of receptor catabolic process [GO:2000646]	RNA binding [GO:0003723]; protein tyrosine phosphatase activity [GO:0004725]; insulin receptor binding [GO:0005158]; protein binding [GO:0005515]; zinc ion binding [GO:0008270]; enzyme binding [GO:0019899]; protein kinase binding [GO:0019901]; receptor tyrosine kinase binding [GO:0030971]; cadherin binding [GO:0045296]; ephrin receptor binding [GO:0046875]; protein phosphatase 2A binding [GO:0051721]	plasma membrane [GO:0005886]; cytoplasm [GO:0005737]; mitochondrial matrix [GO:0005759]; early endosome [GO:0005769]; endoplasmic reticulum [GO:0005783]; cytosol [GO:0005829]; mitochondrial crista [GO:0030061]; sorting endosome [GO:0097443]; cytoplasmic side of endoplasmic reticulum membrane [GO:0098554]; protein-containing complex [GO:0032991]
Nafisa_SEN1	Tyrosine-protein phosphatase non-receptor type 1	PTPN1	B4DSN5	P18031	5.655	1.0373	XT NP A	2023ms1276	positive regulation of JUN kinase activity [GO:0043507]; protein dephosphorylation [GO:0006470]; insulin receptor signaling pathway [GO:0008286]; regulation of signal transduction [GO:0009966]; negative regulation of signal transduction [GO:0009968]; regulation of endocytosis [GO:0030100]; negative regulation of vascular endothelial growth factor receptor signaling pathway [GO:0030948]; endoplasmic reticulum unfolded protein response [GO:0030968]; actin cytoskeleton reorganization [GO:0031532]; regulation of intracellular protein transport [GO:0033157]; cellular response to unfolded protein [GO:0034620]; peptidyl-tyrosine dephosphorylation [GO:0035335]; platelet-derived growth factor receptor-beta signaling pathway [GO:0035791]; IRE1-mediated unfolded protein response [GO:0036498]; negative regulation of MAP kinase activity [GO:0043407]; negative regulation of insulin receptor signaling pathway [GO:0046627]; regulation of type I interferon-mediated signaling pathway [GO:0060338]; growth hormone receptor signaling pathway via JAK-STAT [GO:0060397]; positive regulation of protein tyrosine kinase activity [GO:0061098]; negative regulation of ERK1 and ERK2 cascade [GO:0070373]; regulation of hepatocyte growth factor receptor signaling pathway [GO:1902202]; negative regulation of endoplasmic reticulum stress-induced intrinsic apoptotic signaling pathway [GO:1902236]; positive regulation of IRE1-mediated unfolded protein response [GO:1903896]; negative regulation of PERK-mediated unfolded protein response [GO:1903898]; peptidyl-tyrosine dephosphorylation involved in inactivation of protein kinase activity [GO:1990264]; positive regulation of receptor catabolic process [GO:2000646]	RNA binding [GO:0003723]; protein tyrosine phosphatase activity [GO:0004725]; insulin receptor binding [GO:0005158]; protein binding [GO:0005515]; zinc ion binding [GO:0008270]; enzyme binding [GO:0019899]; protein kinase binding [GO:0019901]; receptor tyrosine kinase binding [GO:0030971]; cadherin binding [GO:0045296]; ephrin receptor binding [GO:0046875]; protein phosphatase 2A binding [GO:0051721]	plasma membrane [GO:0005886]; cytoplasm [GO:0005737]; mitochondrial matrix [GO:0005759]; early endosome [GO:0005769]; endoplasmic reticulum [GO:0005783]; cytosol [GO:0005829]; mitochondrial crista [GO:0030061]; sorting endosome [GO:0097443]; cytoplasmic side of endoplasmic reticulum membrane [GO:0098554]; protein-containing complex [GO:0032991]
Nafisa_PRO7	Tyrosine-protein phosphatase non-receptor type 1	PTPN1	B4DSN5	P18031	4.9099	0.355	XT NP A	2023ms1276	positive regulation of JUN kinase activity [GO:0043507]; protein dephosphorylation [GO:0006470]; insulin receptor signaling pathway [GO:0008286]; regulation of signal transduction [GO:0009966]; negative regulation of signal transduction [GO:0009968]; regulation of endocytosis [GO:0030100]; negative regulation of vascular endothelial growth factor receptor signaling pathway [GO:0030948]; endoplasmic reticulum unfolded protein response [GO:0030968]; actin cytoskeleton reorganization [GO:0031532]; regulation of intracellular protein transport [GO:0033157]; cellular response to unfolded protein [GO:0034620]; peptidyl-tyrosine dephosphorylation [GO:0035335]; platelet-derived growth factor receptor-beta signaling pathway [GO:0035791]; IRE1-mediated unfolded protein response [GO:0036498]; negative regulation of MAP kinase activity [GO:0043407]; negative regulation of insulin receptor signaling pathway [GO:0046627]; regulation of type I interferon-mediated signaling pathway [GO:0060338]; growth hormone receptor signaling pathway via JAK-STAT [GO:0060397]; positive regulation of protein tyrosine kinase activity [GO:0061098]; negative regulation of ERK1 and ERK2 cascade [GO:0070373]; regulation of hepatocyte growth factor receptor signaling pathway [GO:1902202]; negative regulation of endoplasmic reticulum stress-induced intrinsic apoptotic signaling pathway [GO:1902236]; positive regulation of IRE1-mediated unfolded protein response [GO:1903896]; negative regulation of PERK-mediated unfolded protein response [GO:1903898]; peptidyl-tyrosine dephosphorylation involved in inactivation of protein kinase activity [GO:1990264]; positive regulation of receptor catabolic process [GO:2000646]	RNA binding [GO:0003723]; protein tyrosine phosphatase activity [GO:0004725]; insulin receptor binding [GO:0005158]; protein binding [GO:0005515]; zinc ion binding [GO:0008270]; enzyme binding [GO:0019899]; protein kinase binding [GO:0019901]; receptor tyrosine kinase binding [GO:0030971]; cadherin binding [GO:0045296]; ephrin receptor binding [GO:0046875]; protein phosphatase 2A binding [GO:0051721]	plasma membrane [GO:0005886]; cytoplasm [GO:0005737]; mitochondrial matrix [GO:0005759]; early endosome [GO:0005769]; endoplasmic reticulum [GO:0005783]; cytosol [GO:0005829]; mitochondrial crista [GO:0030061]; sorting endosome [GO:0097443]; cytoplasmic side of endoplasmic reticulum membrane [GO:0098554]; protein-containing complex [GO:0032991]
Nafisa_PRO6	Tyrosine-protein phosphatase non-receptor type 1	PTPN1	B4DSN5	P18031	5.032	0.4869	XT NP A	2023ms1276	positive regulation of JUN kinase activity [GO:0043507]; protein dephosphorylation [GO:0006470]; insulin receptor signaling pathway [GO:0008286]; regulation of signal transduction [GO:0009966]; negative regulation of signal transduction [GO:0009968]; regulation of endocytosis [GO:0030100]; negative regulation of vascular endothelial growth factor receptor signaling pathway [GO:0030948]; endoplasmic reticulum unfolded protein response [GO:0030968]; actin cytoskeleton reorganization [GO:0031532]; regulation of intracellular protein transport [GO:0033157]; cellular response to unfolded protein [GO:0034620]; peptidyl-tyrosine dephosphorylation [GO:0035335]; platelet-derived growth factor receptor-beta signaling pathway [GO:0035791]; IRE1-mediated unfolded protein response [GO:0036498]; negative regulation of MAP kinase activity [GO:0043407]; negative regulation of insulin receptor signaling pathway [GO:0046627]; regulation of type I interferon-mediated signaling pathway [GO:0060338]; growth hormone receptor signaling pathway via JAK-STAT [GO:0060397]; positive regulation of protein tyrosine kinase activity [GO:0061098]; negative regulation of ERK1 and ERK2 cascade [GO:0070373]; regulation of hepatocyte growth factor receptor signaling pathway [GO:1902202]; negative regulation of endoplasmic reticulum stress-induced intrinsic apoptotic signaling pathway [GO:1902236]; positive regulation of IRE1-mediated unfolded protein response [GO:1903896]; negative regulation of PERK-mediated unfolded protein response [GO:1903898]; peptidyl-tyrosine dephosphorylation involved in inactivation of protein kinase activity [GO:1990264]; positive regulation of receptor catabolic process [GO:2000646]	RNA binding [GO:0003723]; protein tyrosine phosphatase activity [GO:0004725]; insulin receptor binding [GO:0005158]; protein binding [GO:0005515]; zinc ion binding [GO:0008270]; enzyme binding [GO:0019899]; protein kinase binding [GO:0019901]; receptor tyrosine kinase binding [GO:0030971]; cadherin binding [GO:0045296]; ephrin receptor binding [GO:0046875]; protein phosphatase 2A binding [GO:0051721]	plasma membrane [GO:0005886]; cytoplasm [GO:0005737]; mitochondrial matrix [GO:0005759]; early endosome [GO:0005769]; endoplasmic reticulum [GO:0005783]; cytosol [GO:0005829]; mitochondrial crista [GO:0030061]; sorting endosome [GO:0097443]; cytoplasmic side of endoplasmic reticulum membrane [GO:0098554]; protein-containing complex [GO:0032991]
Nafisa_PRO5	Tyrosine-protein phosphatase non-receptor type 1	PTPN1	B4DSN5	P18031	4.8737	0.3365	XT NP A	2023ms1276	positive regulation of JUN kinase activity [GO:0043507]; protein dephosphorylation [GO:0006470]; insulin receptor signaling pathway [GO:0008286]; regulation of signal transduction [GO:0009966]; negative regulation of signal transduction [GO:0009968]; regulation of endocytosis [GO:0030100]; negative regulation of vascular endothelial growth factor receptor signaling pathway [GO:0030948]; endoplasmic reticulum unfolded protein response [GO:0030968]; actin cytoskeleton reorganization [GO:0031532]; regulation of intracellular protein transport [GO:0033157]; cellular response to unfolded protein [GO:0034620]; peptidyl-tyrosine dephosphorylation [GO:0035335]; platelet-derived growth factor receptor-beta signaling pathway [GO:0035791]; IRE1-mediated unfolded protein response [GO:0036498]; negative regulation of MAP kinase activity [GO:0043407]; negative regulation of insulin receptor signaling pathway [GO:0046627]; regulation of type I interferon-mediated signaling pathway [GO:0060338]; growth hormone receptor signaling pathway via JAK-STAT [GO:0060397]; positive regulation of protein tyrosine kinase activity [GO:0061098]; negative regulation of ERK1 and ERK2 cascade [GO:0070373]; regulation of hepatocyte growth factor receptor signaling pathway [GO:1902202]; negative regulation of endoplasmic reticulum stress-induced intrinsic apoptotic signaling pathway [GO:1902236]; positive regulation of IRE1-mediated unfolded protein response [GO:1903896]; negative regulation of PERK-mediated unfolded protein response [GO:1903898]; peptidyl-tyrosine dephosphorylation involved in inactivation of protein kinase activity [GO:1990264]; positive regulation of receptor catabolic process [GO:2000646]	RNA binding [GO:0003723]; protein tyrosine phosphatase activity [GO:0004725]; insulin receptor binding [GO:0005158]; protein binding [GO:0005515]; zinc ion binding [GO:0008270]; enzyme binding [GO:0019899]; protein kinase binding [GO:0019901]; receptor tyrosine kinase binding [GO:0030971]; cadherin binding [GO:0045296]; ephrin receptor binding [GO:0046875]; protein phosphatase 2A binding [GO:0051721]	plasma membrane [GO:0005886]; cytoplasm [GO:0005737]; mitochondrial matrix [GO:0005759]; early endosome [GO:0005769]; endoplasmic reticulum [GO:0005783]; cytosol [GO:0005829]; mitochondrial crista [GO:0030061]; sorting endosome [GO:0097443]; cytoplasmic side of endoplasmic reticulum membrane [GO:0098554]; protein-containing complex [GO:0032991]
Nafisa_PRO4	Tyrosine-protein phosphatase non-receptor type 1	PTPN1	B4DSN5	P18031	5.0045	0.4322	XT NP A	2023ms1276	positive regulation of JUN kinase activity [GO:0043507]; protein dephosphorylation [GO:0006470]; insulin receptor signaling pathway [GO:0008286]; regulation of signal transduction [GO:0009966]; negative regulation of signal transduction [GO:0009968]; regulation of endocytosis [GO:0030100]; negative regulation of vascular endothelial growth factor receptor signaling pathway [GO:0030948]; endoplasmic reticulum unfolded protein response [GO:0030968]; actin cytoskeleton reorganization [GO:0031532]; regulation of intracellular protein transport [GO:0033157]; cellular response to unfolded protein [GO:0034620]; peptidyl-tyrosine dephosphorylation [GO:0035335]; platelet-derived growth factor receptor-beta signaling pathway [GO:0035791]; IRE1-mediated unfolded protein response [GO:0036498]; negative regulation of MAP kinase activity [GO:0043407]; negative regulation of insulin receptor signaling pathway [GO:0046627]; regulation of type I interferon-mediated signaling pathway [GO:0060338]; growth hormone receptor signaling pathway via JAK-STAT [GO:0060397]; positive regulation of protein tyrosine kinase activity [GO:0061098]; negative regulation of ERK1 and ERK2 cascade [GO:0070373]; regulation of hepatocyte growth factor receptor signaling pathway [GO:1902202]; negative regulation of endoplasmic reticulum stress-induced intrinsic apoptotic signaling pathway [GO:1902236]; positive regulation of IRE1-mediated unfolded protein response [GO:1903896]; negative regulation of PERK-mediated unfolded protein response [GO:1903898]; peptidyl-tyrosine dephosphorylation involved in inactivation of protein kinase activity [GO:1990264]; positive regulation of receptor catabolic process [GO:2000646]	RNA binding [GO:0003723]; protein tyrosine phosphatase activity [GO:0004725]; insulin receptor binding [GO:0005158]; protein binding [GO:0005515]; zinc ion binding [GO:0008270]; enzyme binding [GO:0019899]; protein kinase binding [GO:0019901]; receptor tyrosine kinase binding [GO:0030971]; cadherin binding [GO:0045296]; ephrin receptor binding [GO:0046875]; protein phosphatase 2A binding [GO:0051721]	plasma membrane [GO:0005886]; cytoplasm [GO:0005737]; mitochondrial matrix [GO:0005759]; early endosome [GO:0005769]; endoplasmic reticulum [GO:0005783]; cytosol [GO:0005829]; mitochondrial crista [GO:0030061]; sorting endosome [GO:0097443]; cytoplasmic side of endoplasmic reticulum membrane [GO:0098554]; protein-containing complex [GO:0032991]
Nafisa_PRO3	Tyrosine-protein phosphatase non-receptor type 1	PTPN1	B4DSN5	P18031	5.0221	0.4516	XT NP A	2023ms1276	positive regulation of JUN kinase activity [GO:0043507]; protein dephosphorylation [GO:0006470]; insulin receptor signaling pathway [GO:0008286]; regulation of signal transduction [GO:0009966]; negative regulation of signal transduction [GO:0009968]; regulation of endocytosis [GO:0030100]; negative regulation of vascular endothelial growth factor receptor signaling pathway [GO:0030948]; endoplasmic reticulum unfolded protein response [GO:0030968]; actin cytoskeleton reorganization [GO:0031532]; regulation of intracellular protein transport [GO:0033157]; cellular response to unfolded protein [GO:0034620]; peptidyl-tyrosine dephosphorylation [GO:0035335]; platelet-derived growth factor receptor-beta signaling pathway [GO:0035791]; IRE1-mediated unfolded protein response [GO:0036498]; negative regulation of MAP kinase activity [GO:0043407]; negative regulation of insulin receptor signaling pathway [GO:0046627]; regulation of type I interferon-mediated signaling pathway [GO:0060338]; growth hormone receptor signaling pathway via JAK-STAT [GO:0060397]; positive regulation of protein tyrosine kinase activity [GO:0061098]; negative regulation of ERK1 and ERK2 cascade [GO:0070373]; regulation of hepatocyte growth factor receptor signaling pathway [GO:1902202]; negative regulation of endoplasmic reticulum stress-induced intrinsic apoptotic signaling pathway [GO:1902236]; positive regulation of IRE1-mediated unfolded protein response [GO:1903896]; negative regulation of PERK-mediated unfolded protein response [GO:1903898]; peptidyl-tyrosine dephosphorylation involved in inactivation of protein kinase activity [GO:1990264]; positive regulation of receptor catabolic process [GO:2000646]	RNA binding [GO:0003723]; protein tyrosine phosphatase activity [GO:0004725]; insulin receptor binding [GO:0005158]; protein binding [GO:0005515]; zinc ion binding [GO:0008270]; enzyme binding [GO:0019899]; protein kinase binding [GO:0019901]; receptor tyrosine kinase binding [GO:0030971]; cadherin binding [GO:0045296]; ephrin receptor binding [GO:0046875]; protein phosphatase 2A binding [GO:0051721]	plasma membrane [GO:0005886]; cytoplasm [GO:0005737]; mitochondrial matrix [GO:0005759]; early endosome [GO:0005769]; endoplasmic reticulum [GO:0005783]; cytosol [GO:0005829]; mitochondrial crista [GO:0030061]; sorting endosome [GO:0097443]; cytoplasmic side of endoplasmic reticulum membrane [GO:0098554]; protein-containing complex [GO:0032991]
Nafisa_PRO2	Tyrosine-protein phosphatase non-receptor type 1	PTPN1	B4DSN5	P18031	4.9952	0.4434	XT NP A	2023ms1276	positive regulation of JUN kinase activity [GO:0043507]; protein dephosphorylation [GO:0006470]; insulin receptor signaling pathway [GO:0008286]; regulation of signal transduction [GO:0009966]; negative regulation of signal transduction [GO:0009968]; regulation of endocytosis [GO:0030100]; negative regulation of vascular endothelial growth factor receptor signaling pathway [GO:0030948]; endoplasmic reticulum unfolded protein response [GO:0030968]; actin cytoskeleton reorganization [GO:0031532]; regulation of intracellular protein transport [GO:0033157]; cellular response to unfolded protein [GO:0034620]; peptidyl-tyrosine dephosphorylation [GO:0035335]; platelet-derived growth factor receptor-beta signaling pathway [GO:0035791]; IRE1-mediated unfolded protein response [GO:0036498]; negative regulation of MAP kinase activity [GO:0043407]; negative regulation of insulin receptor signaling pathway [GO:0046627]; regulation of type I interferon-mediated signaling pathway [GO:0060338]; growth hormone receptor signaling pathway via JAK-STAT [GO:0060397]; positive regulation of protein tyrosine kinase activity [GO:0061098]; negative regulation of ERK1 and ERK2 cascade [GO:0070373]; regulation of hepatocyte growth factor receptor signaling pathway [GO:1902202]; negative regulation of endoplasmic reticulum stress-induced intrinsic apoptotic signaling pathway [GO:1902236]; positive regulation of IRE1-mediated unfolded protein response [GO:1903896]; negative regulation of PERK-mediated unfolded protein response [GO:1903898]; peptidyl-tyrosine dephosphorylation involved in inactivation of protein kinase activity [GO:1990264]; positive regulation of receptor catabolic process [GO:2000646]	RNA binding [GO:0003723]; protein tyrosine phosphatase activity [GO:0004725]; insulin receptor binding [GO:0005158]; protein binding [GO:0005515]; zinc ion binding [GO:0008270]; enzyme binding [GO:0019899]; protein kinase binding [GO:0019901]; receptor tyrosine kinase binding [GO:0030971]; cadherin binding [GO:0045296]; ephrin receptor binding [GO:0046875]; protein phosphatase 2A binding [GO:0051721]	plasma membrane [GO:0005886]; cytoplasm [GO:0005737]; mitochondrial matrix [GO:0005759]; early endosome [GO:0005769]; endoplasmic reticulum [GO:0005783]; cytosol [GO:0005829]; mitochondrial crista [GO:0030061]; sorting endosome [GO:0097443]; cytoplasmic side of endoplasmic reticulum membrane [GO:0098554]; protein-containing complex [GO:0032991]
Nafisa_PRO1	Tyrosine-protein phosphatase non-receptor type 1	PTPN1	B4DSN5	P18031	5.1076	0.5603	XT NP A	2023ms1276	positive regulation of JUN kinase activity [GO:0043507]; protein dephosphorylation [GO:0006470]; insulin receptor signaling pathway [GO:0008286]; regulation of signal transduction [GO:0009966]; negative regulation of signal transduction [GO:0009968]; regulation of endocytosis [GO:0030100]; negative regulation of vascular endothelial growth factor receptor signaling pathway [GO:0030948]; endoplasmic reticulum unfolded protein response [GO:0030968]; actin cytoskeleton reorganization [GO:0031532]; regulation of intracellular protein transport [GO:0033157]; cellular response to unfolded protein [GO:0034620]; peptidyl-tyrosine dephosphorylation [GO:0035335]; platelet-derived growth factor receptor-beta signaling pathway [GO:0035791]; IRE1-mediated unfolded protein response [GO:0036498]; negative regulation of MAP kinase activity [GO:0043407]; negative regulation of insulin receptor signaling pathway [GO:0046627]; regulation of type I interferon-mediated signaling pathway [GO:0060338]; growth hormone receptor signaling pathway via JAK-STAT [GO:0060397]; positive regulation of protein tyrosine kinase activity [GO:0061098]; negative regulation of ERK1 and ERK2 cascade [GO:0070373]; regulation of hepatocyte growth factor receptor signaling pathway [GO:1902202]; negative regulation of endoplasmic reticulum stress-induced intrinsic apoptotic signaling pathway [GO:1902236]; positive regulation of IRE1-mediated unfolded protein response [GO:1903896]; negative regulation of PERK-mediated unfolded protein response [GO:1903898]; peptidyl-tyrosine dephosphorylation involved in inactivation of protein kinase activity [GO:1990264]; positive regulation of receptor catabolic process [GO:2000646]	RNA binding [GO:0003723]; protein tyrosine phosphatase activity [GO:0004725]; insulin receptor binding [GO:0005158]; protein binding [GO:0005515]; zinc ion binding [GO:0008270]; enzyme binding [GO:0019899]; protein kinase binding [GO:0019901]; receptor tyrosine kinase binding [GO:0030971]; cadherin binding [GO:0045296]; ephrin receptor binding [GO:0046875]; protein phosphatase 2A binding [GO:0051721]	plasma membrane [GO:0005886]; cytoplasm [GO:0005737]; mitochondrial matrix [GO:0005759]; early endosome [GO:0005769]; endoplasmic reticulum [GO:0005783]; cytosol [GO:0005829]; mitochondrial crista [GO:0030061]; sorting endosome [GO:0097443]; cytoplasmic side of endoplasmic reticulum membrane [GO:0098554]; protein-containing complex [GO:0032991]
Nafisa_SEN7	Myotubularin-related protein 9	MTMR9	Q96QG7	Q96QG7	4.6394	0.0266	XT NP A	2023ms1276	endocytosis [GO:0006897]; negative regulation of autophagy [GO:0010507]; positive regulation of phosphatase activity [GO:0010922]; protein stabilization [GO:0050821]; regulation of phosphatidylinositol dephosphorylation [GO:0060304]; phosphatidylinositol dephosphorylation [GO:0046856]	protein binding [GO:0005515]; protein phosphatase binding [GO:0019903]; enzyme regulator activity [GO:0030234]; phosphatidylinositol-3-phosphatase activity [GO:0004438]	cytoplasm [GO:0005737]; endoplasmic reticulum [GO:0005783]; cytosol [GO:0005829]; ruffle membrane [GO:0032587]; perinuclear region of cytoplasm [GO:0048471]; protein-containing complex [GO:0032991]; membrane [GO:0016020]
Nafisa_SEN6	Myotubularin-related protein 9	MTMR9	Q96QG7	Q96QG7	4.6702	0.0431	XT NP A	2023ms1276	endocytosis [GO:0006897]; negative regulation of autophagy [GO:0010507]; positive regulation of phosphatase activity [GO:0010922]; protein stabilization [GO:0050821]; regulation of phosphatidylinositol dephosphorylation [GO:0060304]; phosphatidylinositol dephosphorylation [GO:0046856]	protein binding [GO:0005515]; protein phosphatase binding [GO:0019903]; enzyme regulator activity [GO:0030234]; phosphatidylinositol-3-phosphatase activity [GO:0004438]	cytoplasm [GO:0005737]; endoplasmic reticulum [GO:0005783]; cytosol [GO:0005829]; ruffle membrane [GO:0032587]; perinuclear region of cytoplasm [GO:0048471]; protein-containing complex [GO:0032991]; membrane [GO:0016020]
Nafisa_SEN5	Myotubularin-related protein 9	MTMR9	Q96QG7	Q96QG7	4.7227	0.0696	XT NP A	2023ms1276	endocytosis [GO:0006897]; negative regulation of autophagy [GO:0010507]; positive regulation of phosphatase activity [GO:0010922]; protein stabilization [GO:0050821]; regulation of phosphatidylinositol dephosphorylation [GO:0060304]; phosphatidylinositol dephosphorylation [GO:0046856]	protein binding [GO:0005515]; protein phosphatase binding [GO:0019903]; enzyme regulator activity [GO:0030234]; phosphatidylinositol-3-phosphatase activity [GO:0004438]	cytoplasm [GO:0005737]; endoplasmic reticulum [GO:0005783]; cytosol [GO:0005829]; ruffle membrane [GO:0032587]; perinuclear region of cytoplasm [GO:0048471]; protein-containing complex [GO:0032991]; membrane [GO:0016020]
Nafisa_SEN4	Myotubularin-related protein 9	MTMR9	Q96QG7	Q96QG7	4.601	-0.0193	XT NP A	2023ms1276	endocytosis [GO:0006897]; negative regulation of autophagy [GO:0010507]; positive regulation of phosphatase activity [GO:0010922]; protein stabilization [GO:0050821]; regulation of phosphatidylinositol dephosphorylation [GO:0060304]; phosphatidylinositol dephosphorylation [GO:0046856]	protein binding [GO:0005515]; protein phosphatase binding [GO:0019903]; enzyme regulator activity [GO:0030234]; phosphatidylinositol-3-phosphatase activity [GO:0004438]	cytoplasm [GO:0005737]; endoplasmic reticulum [GO:0005783]; cytosol [GO:0005829]; ruffle membrane [GO:0032587]; perinuclear region of cytoplasm [GO:0048471]; protein-containing complex [GO:0032991]; membrane [GO:0016020]
Nafisa_SEN3	Myotubularin-related protein 9	MTMR9	Q96QG7	Q96QG7	4.645	0.0253	XT NP A	2023ms1276	endocytosis [GO:0006897]; negative regulation of autophagy [GO:0010507]; positive regulation of phosphatase activity [GO:0010922]; protein stabilization [GO:0050821]; regulation of phosphatidylinositol dephosphorylation [GO:0060304]; phosphatidylinositol dephosphorylation [GO:0046856]	protein binding [GO:0005515]; protein phosphatase binding [GO:0019903]; enzyme regulator activity [GO:0030234]; phosphatidylinositol-3-phosphatase activity [GO:0004438]	cytoplasm [GO:0005737]; endoplasmic reticulum [GO:0005783]; cytosol [GO:0005829]; ruffle membrane [GO:0032587]; perinuclear region of cytoplasm [GO:0048471]; protein-containing complex [GO:0032991]; membrane [GO:0016020]
Nafisa_SEN2	Myotubularin-related protein 9	MTMR9	Q96QG7	Q96QG7	4.6375	0.0046	XT NP A	2023ms1276	endocytosis [GO:0006897]; negative regulation of autophagy [GO:0010507]; positive regulation of phosphatase activity [GO:0010922]; protein stabilization [GO:0050821]; regulation of phosphatidylinositol dephosphorylation [GO:0060304]; phosphatidylinositol dephosphorylation [GO:0046856]	protein binding [GO:0005515]; protein phosphatase binding [GO:0019903]; enzyme regulator activity [GO:0030234]; phosphatidylinositol-3-phosphatase activity [GO:0004438]	cytoplasm [GO:0005737]; endoplasmic reticulum [GO:0005783]; cytosol [GO:0005829]; ruffle membrane [GO:0032587]; perinuclear region of cytoplasm [GO:0048471]; protein-containing complex [GO:0032991]; membrane [GO:0016020]
Nafisa_SEN1	Myotubularin-related protein 9	MTMR9	Q96QG7	Q96QG7	4.6018	-0.0159	XT NP A	2023ms1276	endocytosis [GO:0006897]; negative regulation of autophagy [GO:0010507]; positive regulation of phosphatase activity [GO:0010922]; protein stabilization [GO:0050821]; regulation of phosphatidylinositol dephosphorylation [GO:0060304]; phosphatidylinositol dephosphorylation [GO:0046856]	protein binding [GO:0005515]; protein phosphatase binding [GO:0019903]; enzyme regulator activity [GO:0030234]; phosphatidylinositol-3-phosphatase activity [GO:0004438]	cytoplasm [GO:0005737]; endoplasmic reticulum [GO:0005783]; cytosol [GO:0005829]; ruffle membrane [GO:0032587]; perinuclear region of cytoplasm [GO:0048471]; protein-containing complex [GO:0032991]; membrane [GO:0016020]
Nafisa_PRO7	Myotubularin-related protein 9	MTMR9	Q96QG7	Q96QG7	4.1176	-0.4372	XT NP A	2023ms1276	endocytosis [GO:0006897]; negative regulation of autophagy [GO:0010507]; positive regulation of phosphatase activity [GO:0010922]; protein stabilization [GO:0050821]; regulation of phosphatidylinositol dephosphorylation [GO:0060304]; phosphatidylinositol dephosphorylation [GO:0046856]	protein binding [GO:0005515]; protein phosphatase binding [GO:0019903]; enzyme regulator activity [GO:0030234]; phosphatidylinositol-3-phosphatase activity [GO:0004438]	cytoplasm [GO:0005737]; endoplasmic reticulum [GO:0005783]; cytosol [GO:0005829]; ruffle membrane [GO:0032587]; perinuclear region of cytoplasm [GO:0048471]; protein-containing complex [GO:0032991]; membrane [GO:0016020]
Nafisa_PRO6	Myotubularin-related protein 9	MTMR9	Q96QG7	Q96QG7	4.1842	-0.3608	XT NP A	2023ms1276	endocytosis [GO:0006897]; negative regulation of autophagy [GO:0010507]; positive regulation of phosphatase activity [GO:0010922]; protein stabilization [GO:0050821]; regulation of phosphatidylinositol dephosphorylation [GO:0060304]; phosphatidylinositol dephosphorylation [GO:0046856]	protein binding [GO:0005515]; protein phosphatase binding [GO:0019903]; enzyme regulator activity [GO:0030234]; phosphatidylinositol-3-phosphatase activity [GO:0004438]	cytoplasm [GO:0005737]; endoplasmic reticulum [GO:0005783]; cytosol [GO:0005829]; ruffle membrane [GO:0032587]; perinuclear region of cytoplasm [GO:0048471]; protein-containing complex [GO:0032991]; membrane [GO:0016020]
Nafisa_PRO5	Myotubularin-related protein 9	MTMR9	Q96QG7	Q96QG7	4.1432	-0.394	XT NP A	2023ms1276	endocytosis [GO:0006897]; negative regulation of autophagy [GO:0010507]; positive regulation of phosphatase activity [GO:0010922]; protein stabilization [GO:0050821]; regulation of phosphatidylinositol dephosphorylation [GO:0060304]; phosphatidylinositol dephosphorylation [GO:0046856]	protein binding [GO:0005515]; protein phosphatase binding [GO:0019903]; enzyme regulator activity [GO:0030234]; phosphatidylinositol-3-phosphatase activity [GO:0004438]	cytoplasm [GO:0005737]; endoplasmic reticulum [GO:0005783]; cytosol [GO:0005829]; ruffle membrane [GO:0032587]; perinuclear region of cytoplasm [GO:0048471]; protein-containing complex [GO:0032991]; membrane [GO:0016020]
Nafisa_PRO4	Myotubularin-related protein 9	MTMR9	Q96QG7	Q96QG7	4.0677	-0.5045	XT NP A	2023ms1276	endocytosis [GO:0006897]; negative regulation of autophagy [GO:0010507]; positive regulation of phosphatase activity [GO:0010922]; protein stabilization [GO:0050821]; regulation of phosphatidylinositol dephosphorylation [GO:0060304]; phosphatidylinositol dephosphorylation [GO:0046856]	protein binding [GO:0005515]; protein phosphatase binding [GO:0019903]; enzyme regulator activity [GO:0030234]; phosphatidylinositol-3-phosphatase activity [GO:0004438]	cytoplasm [GO:0005737]; endoplasmic reticulum [GO:0005783]; cytosol [GO:0005829]; ruffle membrane [GO:0032587]; perinuclear region of cytoplasm [GO:0048471]; protein-containing complex [GO:0032991]; membrane [GO:0016020]
Nafisa_PRO3	Myotubularin-related protein 9	MTMR9	Q96QG7	Q96QG7	4.0773	-0.4933	XT NP A	2023ms1276	endocytosis [GO:0006897]; negative regulation of autophagy [GO:0010507]; positive regulation of phosphatase activity [GO:0010922]; protein stabilization [GO:0050821]; regulation of phosphatidylinositol dephosphorylation [GO:0060304]; phosphatidylinositol dephosphorylation [GO:0046856]	protein binding [GO:0005515]; protein phosphatase binding [GO:0019903]; enzyme regulator activity [GO:0030234]; phosphatidylinositol-3-phosphatase activity [GO:0004438]	cytoplasm [GO:0005737]; endoplasmic reticulum [GO:0005783]; cytosol [GO:0005829]; ruffle membrane [GO:0032587]; perinuclear region of cytoplasm [GO:0048471]; protein-containing complex [GO:0032991]; membrane [GO:0016020]
Nafisa_PRO2	Myotubularin-related protein 9	MTMR9	Q96QG7	Q96QG7	4.0517	-0.5001	XT NP A	2023ms1276	endocytosis [GO:0006897]; negative regulation of autophagy [GO:0010507]; positive regulation of phosphatase activity [GO:0010922]; protein stabilization [GO:0050821]; regulation of phosphatidylinositol dephosphorylation [GO:0060304]; phosphatidylinositol dephosphorylation [GO:0046856]	protein binding [GO:0005515]; protein phosphatase binding [GO:0019903]; enzyme regulator activity [GO:0030234]; phosphatidylinositol-3-phosphatase activity [GO:0004438]	cytoplasm [GO:0005737]; endoplasmic reticulum [GO:0005783]; cytosol [GO:0005829]; ruffle membrane [GO:0032587]; perinuclear region of cytoplasm [GO:0048471]; protein-containing complex [GO:0032991]; membrane [GO:0016020]
Nafisa_PRO1	Myotubularin-related protein 9	MTMR9	Q96QG7	Q96QG7	4.143	-0.4043	XT NP A	2023ms1276	endocytosis [GO:0006897]; negative regulation of autophagy [GO:0010507]; positive regulation of phosphatase activity [GO:0010922]; protein stabilization [GO:0050821]; regulation of phosphatidylinositol dephosphorylation [GO:0060304]; phosphatidylinositol dephosphorylation [GO:0046856]	protein binding [GO:0005515]; protein phosphatase binding [GO:0019903]; enzyme regulator activity [GO:0030234]; phosphatidylinositol-3-phosphatase activity [GO:0004438]	cytoplasm [GO:0005737]; endoplasmic reticulum [GO:0005783]; cytosol [GO:0005829]; ruffle membrane [GO:0032587]; perinuclear region of cytoplasm [GO:0048471]; protein-containing complex [GO:0032991]; membrane [GO:0016020]
Nafisa_SEN7	Receptor protein-tyrosine kinase	EPHB4	P54760	E1BIE4	5.0874	0.4746	XT NP B	2023ms1276	NA	NA	NA
Nafisa_SEN6	Receptor protein-tyrosine kinase	EPHB4	P54760	E1BIE4	5.0501	0.423	XT NP B	2023ms1276	NA	NA	NA
Nafisa_SEN5	Receptor protein-tyrosine kinase	EPHB4	P54760	E1BIE4	5.0669	0.4138	XT NP B	2023ms1276	NA	NA	NA
Nafisa_SEN4	Receptor protein-tyrosine kinase	EPHB4	P54760	E1BIE4	5.1055	0.4851	XT NP B	2023ms1276	NA	NA	NA
Nafisa_SEN3	Receptor protein-tyrosine kinase	EPHB4	P54760	E1BIE4	5.0885	0.4688	XT NP B	2023ms1276	NA	NA	NA
Nafisa_SEN2	Receptor protein-tyrosine kinase	EPHB4	P54760	E1BIE4	5.0824	0.4495	XT NP B	2023ms1276	NA	NA	NA
Nafisa_SEN1	Receptor protein-tyrosine kinase	EPHB4	P54760	E1BIE4	5.0522	0.4345	XT NP B	2023ms1276	NA	NA	NA
Nafisa_PRO7	Receptor protein-tyrosine kinase	EPHB4	P54760	E1BIE4	5.1294	0.5746	XT NP B	2023ms1276	NA	NA	NA
Nafisa_PRO6	Receptor protein-tyrosine kinase	EPHB4	P54760	E1BIE4	5.0948	0.5497	XT NP B	2023ms1276	NA	NA	NA
Nafisa_PRO5	Receptor protein-tyrosine kinase	EPHB4	P54760	E1BIE4	5.1044	0.5672	XT NP B	2023ms1276	NA	NA	NA
Nafisa_PRO4	Receptor protein-tyrosine kinase	EPHB4	P54760	E1BIE4	5.1049	0.5326	XT NP B	2023ms1276	NA	NA	NA
Nafisa_PRO3	Receptor protein-tyrosine kinase	EPHB4	P54760	E1BIE4	5.0963	0.5258	XT NP B	2023ms1276	NA	NA	NA
Nafisa_PRO2	Receptor protein-tyrosine kinase	EPHB4	P54760	E1BIE4	5.0829	0.5312	XT NP B	2023ms1276	NA	NA	NA
Nafisa_PRO1	Receptor protein-tyrosine kinase	EPHB4	P54760	E1BIE4	5.1104	0.5631	XT NP B	2023ms1276	NA	NA	NA
Nafisa_SEN7	Kallikrein related peptidase 14	KLK14	A0A024R4M6	F1MXS5	3.3302	-1.2826	XT NP A	2023ms1276	NA	NA	NA
Nafisa_SEN6	Kallikrein related peptidase 14	KLK14	A0A024R4M6	F1MXS5	3.5841	-1.043	XT NP A	2023ms1276	NA	NA	NA
Nafisa_SEN5	Kallikrein related peptidase 14	KLK14	A0A024R4M6	F1MXS5	3.4797	-1.1734	XT NP A	2023ms1276	NA	NA	NA
Nafisa_SEN4	Kallikrein related peptidase 14	KLK14	A0A024R4M6	F1MXS5	3.2591	-1.3612	XT NP A	2023ms1276	NA	NA	NA
Nafisa_SEN3	Kallikrein related peptidase 14	KLK14	A0A024R4M6	F1MXS5	3.4664	-1.1532	XT NP A	2023ms1276	NA	NA	NA
Nafisa_SEN1	Kallikrein related peptidase 14	KLK14	A0A024R4M6	F1MXS5	3.3218	-1.2959	XT NP A	2023ms1276	NA	NA	NA
Nafisa_PRO7	Kallikrein related peptidase 14	KLK14	A0A024R4M6	F1MXS5	4.0174	-0.5375	XT NP A	2023ms1276	NA	NA	NA
Nafisa_PRO6	Kallikrein related peptidase 14	KLK14	A0A024R4M6	F1MXS5	4.0485	-0.4965	XT NP A	2023ms1276	NA	NA	NA
Nafisa_PRO5	Kallikrein related peptidase 14	KLK14	A0A024R4M6	F1MXS5	3.924	-0.6132	XT NP A	2023ms1276	NA	NA	NA
Nafisa_PRO4	Kallikrein related peptidase 14	KLK14	A0A024R4M6	F1MXS5	3.9977	-0.5745	XT NP A	2023ms1276	NA	NA	NA
Nafisa_PRO3	Kallikrein related peptidase 14	KLK14	A0A024R4M6	F1MXS5	4.0974	-0.4731	XT NP A	2023ms1276	NA	NA	NA
Nafisa_PRO2	Kallikrein related peptidase 14	KLK14	A0A024R4M6	F1MXS5	3.8686	-0.6832	XT NP A	2023ms1276	NA	NA	NA
Nafisa_PRO1	Kallikrein related peptidase 14	KLK14	A0A024R4M6	F1MXS5	3.9078	-0.6395	XT NP A	2023ms1276	NA	NA	NA
Nafisa_SEN7	Nucleosome assembly protein 1-like 1;Nucleosome assembly protein 1-like 1;Isoform of P55209, Isoform 2 of Nucleosome assembly protein 1-like 1	NAP1L1;NAP1L1;NAP1L1	NA	A6H767;P55209;P55209-2	6.2064	1.5937	XT NP A	2023ms1276	; ;	; ;	; ;
Nafisa_SEN6	Nucleosome assembly protein 1-like 1;Nucleosome assembly protein 1-like 1;Isoform of P55209, Isoform 2 of Nucleosome assembly protein 1-like 1	NAP1L1;NAP1L1;NAP1L1	NA	A6H767;P55209;P55209-2	6.1857	1.5586	XT NP A	2023ms1276	; ;	; ;	; ;
Nafisa_SEN5	Nucleosome assembly protein 1-like 1;Nucleosome assembly protein 1-like 1;Isoform of P55209, Isoform 2 of Nucleosome assembly protein 1-like 1	NAP1L1;NAP1L1;NAP1L1	NA	A6H767;P55209;P55209-2	6.2069	1.5538	XT NP A	2023ms1276	; ;	; ;	; ;
Nafisa_SEN4	Nucleosome assembly protein 1-like 1;Nucleosome assembly protein 1-like 1;Isoform of P55209, Isoform 2 of Nucleosome assembly protein 1-like 1	NAP1L1;NAP1L1;NAP1L1	NA	A6H767;P55209;P55209-2	6.2093	1.589	XT NP A	2023ms1276	; ;	; ;	; ;
Nafisa_SEN3	Nucleosome assembly protein 1-like 1;Nucleosome assembly protein 1-like 1;Isoform of P55209, Isoform 2 of Nucleosome assembly protein 1-like 1	NAP1L1;NAP1L1;NAP1L1	NA	A6H767;P55209;P55209-2	6.2167	1.5971	XT NP A	2023ms1276	; ;	; ;	; ;
Nafisa_SEN2	Nucleosome assembly protein 1-like 1;Nucleosome assembly protein 1-like 1;Isoform of P55209, Isoform 2 of Nucleosome assembly protein 1-like 1	NAP1L1;NAP1L1;NAP1L1	NA	A6H767;P55209;P55209-2	6.1709	1.538	XT NP A	2023ms1276	; ;	; ;	; ;
Nafisa_SEN1	Nucleosome assembly protein 1-like 1;Nucleosome assembly protein 1-like 1;Isoform of P55209, Isoform 2 of Nucleosome assembly protein 1-like 1	NAP1L1;NAP1L1;NAP1L1	NA	A6H767;P55209;P55209-2	6.2259	1.6082	XT NP A	2023ms1276	; ;	; ;	; ;
Nafisa_PRO7	Nucleosome assembly protein 1-like 1;Nucleosome assembly protein 1-like 1;Isoform of P55209, Isoform 2 of Nucleosome assembly protein 1-like 1	NAP1L1;NAP1L1;NAP1L1	NA	A6H767;P55209;P55209-2	6.0714	1.5165	XT NP A	2023ms1276	; ;	; ;	; ;
Nafisa_PRO6	Nucleosome assembly protein 1-like 1;Nucleosome assembly protein 1-like 1;Isoform of P55209, Isoform 2 of Nucleosome assembly protein 1-like 1	NAP1L1;NAP1L1;NAP1L1	NA	A6H767;P55209;P55209-2	6.0878	1.5427	XT NP A	2023ms1276	; ;	; ;	; ;
Nafisa_PRO5	Nucleosome assembly protein 1-like 1;Nucleosome assembly protein 1-like 1;Isoform of P55209, Isoform 2 of Nucleosome assembly protein 1-like 1	NAP1L1;NAP1L1;NAP1L1	NA	A6H767;P55209;P55209-2	6.124	1.5868	XT NP A	2023ms1276	; ;	; ;	; ;
Nafisa_PRO4	Nucleosome assembly protein 1-like 1;Nucleosome assembly protein 1-like 1;Isoform of P55209, Isoform 2 of Nucleosome assembly protein 1-like 1	NAP1L1;NAP1L1;NAP1L1	NA	A6H767;P55209;P55209-2	6.1516	1.5794	XT NP A	2023ms1276	; ;	; ;	; ;
Nafisa_PRO3	Nucleosome assembly protein 1-like 1;Nucleosome assembly protein 1-like 1;Isoform of P55209, Isoform 2 of Nucleosome assembly protein 1-like 1	NAP1L1;NAP1L1;NAP1L1	NA	A6H767;P55209;P55209-2	6.1249	1.5544	XT NP A	2023ms1276	; ;	; ;	; ;
Nafisa_PRO2	Nucleosome assembly protein 1-like 1;Nucleosome assembly protein 1-like 1;Isoform of P55209, Isoform 2 of Nucleosome assembly protein 1-like 1	NAP1L1;NAP1L1;NAP1L1	NA	A6H767;P55209;P55209-2	6.0955	1.5438	XT NP A	2023ms1276	; ;	; ;	; ;
Nafisa_PRO1	Nucleosome assembly protein 1-like 1;Nucleosome assembly protein 1-like 1;Isoform of P55209, Isoform 2 of Nucleosome assembly protein 1-like 1	NAP1L1;NAP1L1;NAP1L1	NA	A6H767;P55209;P55209-2	6.0636	1.5163	XT NP A	2023ms1276	; ;	; ;	; ;
Nafisa_SEN7	Metallothionein-1;Metallothionein-1A;Metallothionein-2	MT1;MT1A;MT2A	NA	P58280;P67983;P68301	4.1492	-0.4635	XT NP A	2023ms1276	; ;	; ;	; ;
Nafisa_SEN6	Metallothionein-1;Metallothionein-1A;Metallothionein-2	MT1;MT1A;MT2A	NA	P58280;P67983;P68301	4.0608	-0.5663	XT NP A	2023ms1276	; ;	; ;	; ;
Nafisa_SEN5	Metallothionein-1;Metallothionein-1A;Metallothionein-2	MT1;MT1A;MT2A	NA	P58280;P67983;P68301	3.8532	-0.8	XT NP A	2023ms1276	; ;	; ;	; ;
Nafisa_SEN4	Metallothionein-1;Metallothionein-1A;Metallothionein-2	MT1;MT1A;MT2A	NA	P58280;P67983;P68301	3.9314	-0.6889	XT NP A	2023ms1276	; ;	; ;	; ;
Nafisa_SEN3	Metallothionein-1;Metallothionein-1A;Metallothionein-2	MT1;MT1A;MT2A	NA	P58280;P67983;P68301	3.9939	-0.6257	XT NP A	2023ms1276	; ;	; ;	; ;
Nafisa_SEN2	Metallothionein-1;Metallothionein-1A;Metallothionein-2	MT1;MT1A;MT2A	NA	P58280;P67983;P68301	3.8107	-0.8222	XT NP A	2023ms1276	; ;	; ;	; ;
Nafisa_SEN1	Metallothionein-1;Metallothionein-1A;Metallothionein-2	MT1;MT1A;MT2A	NA	P58280;P67983;P68301	4.1214	-0.4963	XT NP A	2023ms1276	; ;	; ;	; ;
Nafisa_PRO7	Metallothionein-1;Metallothionein-1A;Metallothionein-2	MT1;MT1A;MT2A	NA	P58280;P67983;P68301	4.3624	-0.1925	XT NP A	2023ms1276	; ;	; ;	; ;
Nafisa_PRO6	Metallothionein-1;Metallothionein-1A;Metallothionein-2	MT1;MT1A;MT2A	NA	P58280;P67983;P68301	4.4087	-0.1363	XT NP A	2023ms1276	; ;	; ;	; ;
Nafisa_PRO5	Metallothionein-1;Metallothionein-1A;Metallothionein-2	MT1;MT1A;MT2A	NA	P58280;P67983;P68301	4.3516	-0.1856	XT NP A	2023ms1276	; ;	; ;	; ;
Nafisa_PRO4	Metallothionein-1;Metallothionein-1A;Metallothionein-2	MT1;MT1A;MT2A	NA	P58280;P67983;P68301	4.2982	-0.274	XT NP A	2023ms1276	; ;	; ;	; ;
Nafisa_PRO3	Metallothionein-1;Metallothionein-1A;Metallothionein-2	MT1;MT1A;MT2A	NA	P58280;P67983;P68301	4.3304	-0.2401	XT NP A	2023ms1276	; ;	; ;	; ;
Nafisa_PRO2	Metallothionein-1;Metallothionein-1A;Metallothionein-2	MT1;MT1A;MT2A	NA	P58280;P67983;P68301	4.3625	-0.1893	XT NP A	2023ms1276	; ;	; ;	; ;
Nafisa_PRO1	Metallothionein-1;Metallothionein-1A;Metallothionein-2	MT1;MT1A;MT2A	NA	P58280;P67983;P68301	3.9847	-0.5626	XT NP A	2023ms1276	; ;	; ;	; ;
Nafisa_SEN7	Aldo-keto reductase family 1 member A1	AKR1A1	P14550	P14550	4.6868	0.074	XT NP B	2023ms1276	glucose metabolic process [GO:0006006]; cellular aldehyde metabolic process [GO:0006081]; glucuronate catabolic process to xylulose 5-phosphate [GO:0019640]; L-ascorbic acid biosynthetic process [GO:0019853]; electron transport chain [GO:0022900]; D-glucuronate catabolic process [GO:0042840]; daunorubicin metabolic process [GO:0044597]; doxorubicin metabolic process [GO:0044598]; aldehyde catabolic process [GO:0046185]; cellular detoxification of aldehyde [GO:0110095]; glutathione derivative biosynthetic process [GO:1901687]	NAD-retinol dehydrogenase activity [GO:0004745]; aldo-keto reductase (NADP) activity [GO:0004033]; protein binding [GO:0005515]; electron transfer activity [GO:0009055]; allyl-alcohol dehydrogenase activity [GO:0047655]; D-threo-aldose 1-dehydrogenase activity [GO:0047834]; L-glucuronate reductase activity [GO:0047939]; glucuronolactone reductase activity [GO:0047941]; glycerol dehydrogenase [NADP+] activity [GO:0047956]; methylglyoxal reductase (NADPH-dependent, acetol producing) [GO:1990002]; alditol:NADP+ 1-oxidoreductase activity [GO:0004032]	extracellular space [GO:0005615]; cytosol [GO:0005829]; synapse [GO:0045202]; extracellular exosome [GO:0070062]; apical plasma membrane [GO:0016324]
Nafisa_SEN6	Aldo-keto reductase family 1 member A1	AKR1A1	P14550	P14550	4.7534	0.1263	XT NP B	2023ms1276	glucose metabolic process [GO:0006006]; cellular aldehyde metabolic process [GO:0006081]; glucuronate catabolic process to xylulose 5-phosphate [GO:0019640]; L-ascorbic acid biosynthetic process [GO:0019853]; electron transport chain [GO:0022900]; D-glucuronate catabolic process [GO:0042840]; daunorubicin metabolic process [GO:0044597]; doxorubicin metabolic process [GO:0044598]; aldehyde catabolic process [GO:0046185]; cellular detoxification of aldehyde [GO:0110095]; glutathione derivative biosynthetic process [GO:1901687]	NAD-retinol dehydrogenase activity [GO:0004745]; aldo-keto reductase (NADP) activity [GO:0004033]; protein binding [GO:0005515]; electron transfer activity [GO:0009055]; allyl-alcohol dehydrogenase activity [GO:0047655]; D-threo-aldose 1-dehydrogenase activity [GO:0047834]; L-glucuronate reductase activity [GO:0047939]; glucuronolactone reductase activity [GO:0047941]; glycerol dehydrogenase [NADP+] activity [GO:0047956]; methylglyoxal reductase (NADPH-dependent, acetol producing) [GO:1990002]; alditol:NADP+ 1-oxidoreductase activity [GO:0004032]	extracellular space [GO:0005615]; cytosol [GO:0005829]; synapse [GO:0045202]; extracellular exosome [GO:0070062]; apical plasma membrane [GO:0016324]
Nafisa_SEN5	Aldo-keto reductase family 1 member A1	AKR1A1	P14550	P14550	4.7521	0.099	XT NP B	2023ms1276	glucose metabolic process [GO:0006006]; cellular aldehyde metabolic process [GO:0006081]; glucuronate catabolic process to xylulose 5-phosphate [GO:0019640]; L-ascorbic acid biosynthetic process [GO:0019853]; electron transport chain [GO:0022900]; D-glucuronate catabolic process [GO:0042840]; daunorubicin metabolic process [GO:0044597]; doxorubicin metabolic process [GO:0044598]; aldehyde catabolic process [GO:0046185]; cellular detoxification of aldehyde [GO:0110095]; glutathione derivative biosynthetic process [GO:1901687]	NAD-retinol dehydrogenase activity [GO:0004745]; aldo-keto reductase (NADP) activity [GO:0004033]; protein binding [GO:0005515]; electron transfer activity [GO:0009055]; allyl-alcohol dehydrogenase activity [GO:0047655]; D-threo-aldose 1-dehydrogenase activity [GO:0047834]; L-glucuronate reductase activity [GO:0047939]; glucuronolactone reductase activity [GO:0047941]; glycerol dehydrogenase [NADP+] activity [GO:0047956]; methylglyoxal reductase (NADPH-dependent, acetol producing) [GO:1990002]; alditol:NADP+ 1-oxidoreductase activity [GO:0004032]	extracellular space [GO:0005615]; cytosol [GO:0005829]; synapse [GO:0045202]; extracellular exosome [GO:0070062]; apical plasma membrane [GO:0016324]
Nafisa_SEN4	Aldo-keto reductase family 1 member A1	AKR1A1	P14550	P14550	4.6575	0.0371	XT NP B	2023ms1276	glucose metabolic process [GO:0006006]; cellular aldehyde metabolic process [GO:0006081]; glucuronate catabolic process to xylulose 5-phosphate [GO:0019640]; L-ascorbic acid biosynthetic process [GO:0019853]; electron transport chain [GO:0022900]; D-glucuronate catabolic process [GO:0042840]; daunorubicin metabolic process [GO:0044597]; doxorubicin metabolic process [GO:0044598]; aldehyde catabolic process [GO:0046185]; cellular detoxification of aldehyde [GO:0110095]; glutathione derivative biosynthetic process [GO:1901687]	NAD-retinol dehydrogenase activity [GO:0004745]; aldo-keto reductase (NADP) activity [GO:0004033]; protein binding [GO:0005515]; electron transfer activity [GO:0009055]; allyl-alcohol dehydrogenase activity [GO:0047655]; D-threo-aldose 1-dehydrogenase activity [GO:0047834]; L-glucuronate reductase activity [GO:0047939]; glucuronolactone reductase activity [GO:0047941]; glycerol dehydrogenase [NADP+] activity [GO:0047956]; methylglyoxal reductase (NADPH-dependent, acetol producing) [GO:1990002]; alditol:NADP+ 1-oxidoreductase activity [GO:0004032]	extracellular space [GO:0005615]; cytosol [GO:0005829]; synapse [GO:0045202]; extracellular exosome [GO:0070062]; apical plasma membrane [GO:0016324]
Nafisa_SEN3	Aldo-keto reductase family 1 member A1	AKR1A1	P14550	P14550	4.671	0.0513	XT NP B	2023ms1276	glucose metabolic process [GO:0006006]; cellular aldehyde metabolic process [GO:0006081]; glucuronate catabolic process to xylulose 5-phosphate [GO:0019640]; L-ascorbic acid biosynthetic process [GO:0019853]; electron transport chain [GO:0022900]; D-glucuronate catabolic process [GO:0042840]; daunorubicin metabolic process [GO:0044597]; doxorubicin metabolic process [GO:0044598]; aldehyde catabolic process [GO:0046185]; cellular detoxification of aldehyde [GO:0110095]; glutathione derivative biosynthetic process [GO:1901687]	NAD-retinol dehydrogenase activity [GO:0004745]; aldo-keto reductase (NADP) activity [GO:0004033]; protein binding [GO:0005515]; electron transfer activity [GO:0009055]; allyl-alcohol dehydrogenase activity [GO:0047655]; D-threo-aldose 1-dehydrogenase activity [GO:0047834]; L-glucuronate reductase activity [GO:0047939]; glucuronolactone reductase activity [GO:0047941]; glycerol dehydrogenase [NADP+] activity [GO:0047956]; methylglyoxal reductase (NADPH-dependent, acetol producing) [GO:1990002]; alditol:NADP+ 1-oxidoreductase activity [GO:0004032]	extracellular space [GO:0005615]; cytosol [GO:0005829]; synapse [GO:0045202]; extracellular exosome [GO:0070062]; apical plasma membrane [GO:0016324]
Nafisa_SEN2	Aldo-keto reductase family 1 member A1	AKR1A1	P14550	P14550	4.7557	0.1228	XT NP B	2023ms1276	glucose metabolic process [GO:0006006]; cellular aldehyde metabolic process [GO:0006081]; glucuronate catabolic process to xylulose 5-phosphate [GO:0019640]; L-ascorbic acid biosynthetic process [GO:0019853]; electron transport chain [GO:0022900]; D-glucuronate catabolic process [GO:0042840]; daunorubicin metabolic process [GO:0044597]; doxorubicin metabolic process [GO:0044598]; aldehyde catabolic process [GO:0046185]; cellular detoxification of aldehyde [GO:0110095]; glutathione derivative biosynthetic process [GO:1901687]	NAD-retinol dehydrogenase activity [GO:0004745]; aldo-keto reductase (NADP) activity [GO:0004033]; protein binding [GO:0005515]; electron transfer activity [GO:0009055]; allyl-alcohol dehydrogenase activity [GO:0047655]; D-threo-aldose 1-dehydrogenase activity [GO:0047834]; L-glucuronate reductase activity [GO:0047939]; glucuronolactone reductase activity [GO:0047941]; glycerol dehydrogenase [NADP+] activity [GO:0047956]; methylglyoxal reductase (NADPH-dependent, acetol producing) [GO:1990002]; alditol:NADP+ 1-oxidoreductase activity [GO:0004032]	extracellular space [GO:0005615]; cytosol [GO:0005829]; synapse [GO:0045202]; extracellular exosome [GO:0070062]; apical plasma membrane [GO:0016324]
Nafisa_SEN1	Aldo-keto reductase family 1 member A1	AKR1A1	P14550	P14550	4.7621	0.1444	XT NP B	2023ms1276	glucose metabolic process [GO:0006006]; cellular aldehyde metabolic process [GO:0006081]; glucuronate catabolic process to xylulose 5-phosphate [GO:0019640]; L-ascorbic acid biosynthetic process [GO:0019853]; electron transport chain [GO:0022900]; D-glucuronate catabolic process [GO:0042840]; daunorubicin metabolic process [GO:0044597]; doxorubicin metabolic process [GO:0044598]; aldehyde catabolic process [GO:0046185]; cellular detoxification of aldehyde [GO:0110095]; glutathione derivative biosynthetic process [GO:1901687]	NAD-retinol dehydrogenase activity [GO:0004745]; aldo-keto reductase (NADP) activity [GO:0004033]; protein binding [GO:0005515]; electron transfer activity [GO:0009055]; allyl-alcohol dehydrogenase activity [GO:0047655]; D-threo-aldose 1-dehydrogenase activity [GO:0047834]; L-glucuronate reductase activity [GO:0047939]; glucuronolactone reductase activity [GO:0047941]; glycerol dehydrogenase [NADP+] activity [GO:0047956]; methylglyoxal reductase (NADPH-dependent, acetol producing) [GO:1990002]; alditol:NADP+ 1-oxidoreductase activity [GO:0004032]	extracellular space [GO:0005615]; cytosol [GO:0005829]; synapse [GO:0045202]; extracellular exosome [GO:0070062]; apical plasma membrane [GO:0016324]
Nafisa_PRO7	Aldo-keto reductase family 1 member A1	AKR1A1	P14550	P14550	3.9502	-0.6046	XT NP B	2023ms1276	glucose metabolic process [GO:0006006]; cellular aldehyde metabolic process [GO:0006081]; glucuronate catabolic process to xylulose 5-phosphate [GO:0019640]; L-ascorbic acid biosynthetic process [GO:0019853]; electron transport chain [GO:0022900]; D-glucuronate catabolic process [GO:0042840]; daunorubicin metabolic process [GO:0044597]; doxorubicin metabolic process [GO:0044598]; aldehyde catabolic process [GO:0046185]; cellular detoxification of aldehyde [GO:0110095]; glutathione derivative biosynthetic process [GO:1901687]	NAD-retinol dehydrogenase activity [GO:0004745]; aldo-keto reductase (NADP) activity [GO:0004033]; protein binding [GO:0005515]; electron transfer activity [GO:0009055]; allyl-alcohol dehydrogenase activity [GO:0047655]; D-threo-aldose 1-dehydrogenase activity [GO:0047834]; L-glucuronate reductase activity [GO:0047939]; glucuronolactone reductase activity [GO:0047941]; glycerol dehydrogenase [NADP+] activity [GO:0047956]; methylglyoxal reductase (NADPH-dependent, acetol producing) [GO:1990002]; alditol:NADP+ 1-oxidoreductase activity [GO:0004032]	extracellular space [GO:0005615]; cytosol [GO:0005829]; synapse [GO:0045202]; extracellular exosome [GO:0070062]; apical plasma membrane [GO:0016324]
Nafisa_PRO6	Aldo-keto reductase family 1 member A1	AKR1A1	P14550	P14550	3.831	-0.7141	XT NP B	2023ms1276	glucose metabolic process [GO:0006006]; cellular aldehyde metabolic process [GO:0006081]; glucuronate catabolic process to xylulose 5-phosphate [GO:0019640]; L-ascorbic acid biosynthetic process [GO:0019853]; electron transport chain [GO:0022900]; D-glucuronate catabolic process [GO:0042840]; daunorubicin metabolic process [GO:0044597]; doxorubicin metabolic process [GO:0044598]; aldehyde catabolic process [GO:0046185]; cellular detoxification of aldehyde [GO:0110095]; glutathione derivative biosynthetic process [GO:1901687]	NAD-retinol dehydrogenase activity [GO:0004745]; aldo-keto reductase (NADP) activity [GO:0004033]; protein binding [GO:0005515]; electron transfer activity [GO:0009055]; allyl-alcohol dehydrogenase activity [GO:0047655]; D-threo-aldose 1-dehydrogenase activity [GO:0047834]; L-glucuronate reductase activity [GO:0047939]; glucuronolactone reductase activity [GO:0047941]; glycerol dehydrogenase [NADP+] activity [GO:0047956]; methylglyoxal reductase (NADPH-dependent, acetol producing) [GO:1990002]; alditol:NADP+ 1-oxidoreductase activity [GO:0004032]	extracellular space [GO:0005615]; cytosol [GO:0005829]; synapse [GO:0045202]; extracellular exosome [GO:0070062]; apical plasma membrane [GO:0016324]
Nafisa_PRO5	Aldo-keto reductase family 1 member A1	AKR1A1	P14550	P14550	4.0557	-0.4815	XT NP B	2023ms1276	glucose metabolic process [GO:0006006]; cellular aldehyde metabolic process [GO:0006081]; glucuronate catabolic process to xylulose 5-phosphate [GO:0019640]; L-ascorbic acid biosynthetic process [GO:0019853]; electron transport chain [GO:0022900]; D-glucuronate catabolic process [GO:0042840]; daunorubicin metabolic process [GO:0044597]; doxorubicin metabolic process [GO:0044598]; aldehyde catabolic process [GO:0046185]; cellular detoxification of aldehyde [GO:0110095]; glutathione derivative biosynthetic process [GO:1901687]	NAD-retinol dehydrogenase activity [GO:0004745]; aldo-keto reductase (NADP) activity [GO:0004033]; protein binding [GO:0005515]; electron transfer activity [GO:0009055]; allyl-alcohol dehydrogenase activity [GO:0047655]; D-threo-aldose 1-dehydrogenase activity [GO:0047834]; L-glucuronate reductase activity [GO:0047939]; glucuronolactone reductase activity [GO:0047941]; glycerol dehydrogenase [NADP+] activity [GO:0047956]; methylglyoxal reductase (NADPH-dependent, acetol producing) [GO:1990002]; alditol:NADP+ 1-oxidoreductase activity [GO:0004032]	extracellular space [GO:0005615]; cytosol [GO:0005829]; synapse [GO:0045202]; extracellular exosome [GO:0070062]; apical plasma membrane [GO:0016324]
Nafisa_PRO4	Aldo-keto reductase family 1 member A1	AKR1A1	P14550	P14550	4.0068	-0.5654	XT NP B	2023ms1276	glucose metabolic process [GO:0006006]; cellular aldehyde metabolic process [GO:0006081]; glucuronate catabolic process to xylulose 5-phosphate [GO:0019640]; L-ascorbic acid biosynthetic process [GO:0019853]; electron transport chain [GO:0022900]; D-glucuronate catabolic process [GO:0042840]; daunorubicin metabolic process [GO:0044597]; doxorubicin metabolic process [GO:0044598]; aldehyde catabolic process [GO:0046185]; cellular detoxification of aldehyde [GO:0110095]; glutathione derivative biosynthetic process [GO:1901687]	NAD-retinol dehydrogenase activity [GO:0004745]; aldo-keto reductase (NADP) activity [GO:0004033]; protein binding [GO:0005515]; electron transfer activity [GO:0009055]; allyl-alcohol dehydrogenase activity [GO:0047655]; D-threo-aldose 1-dehydrogenase activity [GO:0047834]; L-glucuronate reductase activity [GO:0047939]; glucuronolactone reductase activity [GO:0047941]; glycerol dehydrogenase [NADP+] activity [GO:0047956]; methylglyoxal reductase (NADPH-dependent, acetol producing) [GO:1990002]; alditol:NADP+ 1-oxidoreductase activity [GO:0004032]	extracellular space [GO:0005615]; cytosol [GO:0005829]; synapse [GO:0045202]; extracellular exosome [GO:0070062]; apical plasma membrane [GO:0016324]
Nafisa_PRO3	Aldo-keto reductase family 1 member A1	AKR1A1	P14550	P14550	3.9717	-0.5988	XT NP B	2023ms1276	glucose metabolic process [GO:0006006]; cellular aldehyde metabolic process [GO:0006081]; glucuronate catabolic process to xylulose 5-phosphate [GO:0019640]; L-ascorbic acid biosynthetic process [GO:0019853]; electron transport chain [GO:0022900]; D-glucuronate catabolic process [GO:0042840]; daunorubicin metabolic process [GO:0044597]; doxorubicin metabolic process [GO:0044598]; aldehyde catabolic process [GO:0046185]; cellular detoxification of aldehyde [GO:0110095]; glutathione derivative biosynthetic process [GO:1901687]	NAD-retinol dehydrogenase activity [GO:0004745]; aldo-keto reductase (NADP) activity [GO:0004033]; protein binding [GO:0005515]; electron transfer activity [GO:0009055]; allyl-alcohol dehydrogenase activity [GO:0047655]; D-threo-aldose 1-dehydrogenase activity [GO:0047834]; L-glucuronate reductase activity [GO:0047939]; glucuronolactone reductase activity [GO:0047941]; glycerol dehydrogenase [NADP+] activity [GO:0047956]; methylglyoxal reductase (NADPH-dependent, acetol producing) [GO:1990002]; alditol:NADP+ 1-oxidoreductase activity [GO:0004032]	extracellular space [GO:0005615]; cytosol [GO:0005829]; synapse [GO:0045202]; extracellular exosome [GO:0070062]; apical plasma membrane [GO:0016324]
Nafisa_PRO2	Aldo-keto reductase family 1 member A1	AKR1A1	P14550	P14550	4.0622	-0.4896	XT NP B	2023ms1276	glucose metabolic process [GO:0006006]; cellular aldehyde metabolic process [GO:0006081]; glucuronate catabolic process to xylulose 5-phosphate [GO:0019640]; L-ascorbic acid biosynthetic process [GO:0019853]; electron transport chain [GO:0022900]; D-glucuronate catabolic process [GO:0042840]; daunorubicin metabolic process [GO:0044597]; doxorubicin metabolic process [GO:0044598]; aldehyde catabolic process [GO:0046185]; cellular detoxification of aldehyde [GO:0110095]; glutathione derivative biosynthetic process [GO:1901687]	NAD-retinol dehydrogenase activity [GO:0004745]; aldo-keto reductase (NADP) activity [GO:0004033]; protein binding [GO:0005515]; electron transfer activity [GO:0009055]; allyl-alcohol dehydrogenase activity [GO:0047655]; D-threo-aldose 1-dehydrogenase activity [GO:0047834]; L-glucuronate reductase activity [GO:0047939]; glucuronolactone reductase activity [GO:0047941]; glycerol dehydrogenase [NADP+] activity [GO:0047956]; methylglyoxal reductase (NADPH-dependent, acetol producing) [GO:1990002]; alditol:NADP+ 1-oxidoreductase activity [GO:0004032]	extracellular space [GO:0005615]; cytosol [GO:0005829]; synapse [GO:0045202]; extracellular exosome [GO:0070062]; apical plasma membrane [GO:0016324]
Nafisa_PRO1	Aldo-keto reductase family 1 member A1	AKR1A1	P14550	P14550	3.9401	-0.6072	XT NP B	2023ms1276	glucose metabolic process [GO:0006006]; cellular aldehyde metabolic process [GO:0006081]; glucuronate catabolic process to xylulose 5-phosphate [GO:0019640]; L-ascorbic acid biosynthetic process [GO:0019853]; electron transport chain [GO:0022900]; D-glucuronate catabolic process [GO:0042840]; daunorubicin metabolic process [GO:0044597]; doxorubicin metabolic process [GO:0044598]; aldehyde catabolic process [GO:0046185]; cellular detoxification of aldehyde [GO:0110095]; glutathione derivative biosynthetic process [GO:1901687]	NAD-retinol dehydrogenase activity [GO:0004745]; aldo-keto reductase (NADP) activity [GO:0004033]; protein binding [GO:0005515]; electron transfer activity [GO:0009055]; allyl-alcohol dehydrogenase activity [GO:0047655]; D-threo-aldose 1-dehydrogenase activity [GO:0047834]; L-glucuronate reductase activity [GO:0047939]; glucuronolactone reductase activity [GO:0047941]; glycerol dehydrogenase [NADP+] activity [GO:0047956]; methylglyoxal reductase (NADPH-dependent, acetol producing) [GO:1990002]; alditol:NADP+ 1-oxidoreductase activity [GO:0004032]	extracellular space [GO:0005615]; cytosol [GO:0005829]; synapse [GO:0045202]; extracellular exosome [GO:0070062]; apical plasma membrane [GO:0016324]
Nafisa_SEN7	N-acetyltransferase ESCO2;Isoform of Q56NI9, Isoform 2 of N-acetyltransferase ESCO2	ESCO2;ESCO2	NA	Q56NI9;Q56NI9-2	3.5767	-1.0361	XT NP A	2023ms1276	hematopoietic progenitor cell differentiation [GO:0002244]; regulation of DNA replication [GO:0006275]; double-strand break repair [GO:0006302]; post-translational protein acetylation [GO:0034421]; protein localization to chromatin [GO:0071168]; sister chromatid cohesion [GO:0007062];	lysine N-acetyltransferase activity, acting on acetyl phosphate as donor [GO:0004468]; protein binding [GO:0005515]; N-acetyltransferase activity [GO:0008080]; acetyltransferase activity [GO:0016407]; metal ion binding [GO:0046872];	chromatin [GO:0000785]; XY body [GO:0001741]; nucleoplasm [GO:0005654]; chromosome [GO:0005694]; pericentric heterochromatin [GO:0005721]; Golgi apparatus [GO:0005794]; chromocenter [GO:0010369]; cell junction [GO:0030054]; site of double-strand break [GO:0035861];
Nafisa_SEN6	N-acetyltransferase ESCO2;Isoform of Q56NI9, Isoform 2 of N-acetyltransferase ESCO2	ESCO2;ESCO2	NA	Q56NI9;Q56NI9-2	3.8904	-0.7367	XT NP A	2023ms1276	hematopoietic progenitor cell differentiation [GO:0002244]; regulation of DNA replication [GO:0006275]; double-strand break repair [GO:0006302]; post-translational protein acetylation [GO:0034421]; protein localization to chromatin [GO:0071168]; sister chromatid cohesion [GO:0007062];	lysine N-acetyltransferase activity, acting on acetyl phosphate as donor [GO:0004468]; protein binding [GO:0005515]; N-acetyltransferase activity [GO:0008080]; acetyltransferase activity [GO:0016407]; metal ion binding [GO:0046872];	chromatin [GO:0000785]; XY body [GO:0001741]; nucleoplasm [GO:0005654]; chromosome [GO:0005694]; pericentric heterochromatin [GO:0005721]; Golgi apparatus [GO:0005794]; chromocenter [GO:0010369]; cell junction [GO:0030054]; site of double-strand break [GO:0035861];
Nafisa_SEN5	N-acetyltransferase ESCO2;Isoform of Q56NI9, Isoform 2 of N-acetyltransferase ESCO2	ESCO2;ESCO2	NA	Q56NI9;Q56NI9-2	3.6981	-0.955	XT NP A	2023ms1276	hematopoietic progenitor cell differentiation [GO:0002244]; regulation of DNA replication [GO:0006275]; double-strand break repair [GO:0006302]; post-translational protein acetylation [GO:0034421]; protein localization to chromatin [GO:0071168]; sister chromatid cohesion [GO:0007062];	lysine N-acetyltransferase activity, acting on acetyl phosphate as donor [GO:0004468]; protein binding [GO:0005515]; N-acetyltransferase activity [GO:0008080]; acetyltransferase activity [GO:0016407]; metal ion binding [GO:0046872];	chromatin [GO:0000785]; XY body [GO:0001741]; nucleoplasm [GO:0005654]; chromosome [GO:0005694]; pericentric heterochromatin [GO:0005721]; Golgi apparatus [GO:0005794]; chromocenter [GO:0010369]; cell junction [GO:0030054]; site of double-strand break [GO:0035861];
Nafisa_SEN4	N-acetyltransferase ESCO2;Isoform of Q56NI9, Isoform 2 of N-acetyltransferase ESCO2	ESCO2;ESCO2	NA	Q56NI9;Q56NI9-2	3.5906	-1.0297	XT NP A	2023ms1276	hematopoietic progenitor cell differentiation [GO:0002244]; regulation of DNA replication [GO:0006275]; double-strand break repair [GO:0006302]; post-translational protein acetylation [GO:0034421]; protein localization to chromatin [GO:0071168]; sister chromatid cohesion [GO:0007062];	lysine N-acetyltransferase activity, acting on acetyl phosphate as donor [GO:0004468]; protein binding [GO:0005515]; N-acetyltransferase activity [GO:0008080]; acetyltransferase activity [GO:0016407]; metal ion binding [GO:0046872];	chromatin [GO:0000785]; XY body [GO:0001741]; nucleoplasm [GO:0005654]; chromosome [GO:0005694]; pericentric heterochromatin [GO:0005721]; Golgi apparatus [GO:0005794]; chromocenter [GO:0010369]; cell junction [GO:0030054]; site of double-strand break [GO:0035861];
Nafisa_SEN3	N-acetyltransferase ESCO2;Isoform of Q56NI9, Isoform 2 of N-acetyltransferase ESCO2	ESCO2;ESCO2	NA	Q56NI9;Q56NI9-2	3.8329	-0.7868	XT NP A	2023ms1276	hematopoietic progenitor cell differentiation [GO:0002244]; regulation of DNA replication [GO:0006275]; double-strand break repair [GO:0006302]; post-translational protein acetylation [GO:0034421]; protein localization to chromatin [GO:0071168]; sister chromatid cohesion [GO:0007062];	lysine N-acetyltransferase activity, acting on acetyl phosphate as donor [GO:0004468]; protein binding [GO:0005515]; N-acetyltransferase activity [GO:0008080]; acetyltransferase activity [GO:0016407]; metal ion binding [GO:0046872];	chromatin [GO:0000785]; XY body [GO:0001741]; nucleoplasm [GO:0005654]; chromosome [GO:0005694]; pericentric heterochromatin [GO:0005721]; Golgi apparatus [GO:0005794]; chromocenter [GO:0010369]; cell junction [GO:0030054]; site of double-strand break [GO:0035861];
Nafisa_SEN2	N-acetyltransferase ESCO2;Isoform of Q56NI9, Isoform 2 of N-acetyltransferase ESCO2	ESCO2;ESCO2	NA	Q56NI9;Q56NI9-2	3.874	-0.7589	XT NP A	2023ms1276	hematopoietic progenitor cell differentiation [GO:0002244]; regulation of DNA replication [GO:0006275]; double-strand break repair [GO:0006302]; post-translational protein acetylation [GO:0034421]; protein localization to chromatin [GO:0071168]; sister chromatid cohesion [GO:0007062];	lysine N-acetyltransferase activity, acting on acetyl phosphate as donor [GO:0004468]; protein binding [GO:0005515]; N-acetyltransferase activity [GO:0008080]; acetyltransferase activity [GO:0016407]; metal ion binding [GO:0046872];	chromatin [GO:0000785]; XY body [GO:0001741]; nucleoplasm [GO:0005654]; chromosome [GO:0005694]; pericentric heterochromatin [GO:0005721]; Golgi apparatus [GO:0005794]; chromocenter [GO:0010369]; cell junction [GO:0030054]; site of double-strand break [GO:0035861];
Nafisa_SEN1	N-acetyltransferase ESCO2;Isoform of Q56NI9, Isoform 2 of N-acetyltransferase ESCO2	ESCO2;ESCO2	NA	Q56NI9;Q56NI9-2	3.8318	-0.7859	XT NP A	2023ms1276	hematopoietic progenitor cell differentiation [GO:0002244]; regulation of DNA replication [GO:0006275]; double-strand break repair [GO:0006302]; post-translational protein acetylation [GO:0034421]; protein localization to chromatin [GO:0071168]; sister chromatid cohesion [GO:0007062];	lysine N-acetyltransferase activity, acting on acetyl phosphate as donor [GO:0004468]; protein binding [GO:0005515]; N-acetyltransferase activity [GO:0008080]; acetyltransferase activity [GO:0016407]; metal ion binding [GO:0046872];	chromatin [GO:0000785]; XY body [GO:0001741]; nucleoplasm [GO:0005654]; chromosome [GO:0005694]; pericentric heterochromatin [GO:0005721]; Golgi apparatus [GO:0005794]; chromocenter [GO:0010369]; cell junction [GO:0030054]; site of double-strand break [GO:0035861];
Nafisa_SEN7	Glycogen phosphorylase, liver form;Isoform of P06737, Isoform 2 of Glycogen phosphorylase, liver form	PYGL;PYGL	NA	P06737;P06737-2	5.2068	0.594	XT NP A	2023ms1276	glycogen metabolic process [GO:0005977]; 5-phosphoribose 1-diphosphate biosynthetic process [GO:0006015]; response to bacterium [GO:0009617]; glucose homeostasis [GO:0042593]; necroptotic process [GO:0070266]; glycogen catabolic process [GO:0005980];	purine nucleobase binding [GO:0002060]; protein binding [GO:0005515]; ATP binding [GO:0005524]; glucose binding [GO:0005536]; glycogen phosphorylase activity [GO:0008184]; AMP binding [GO:0016208]; vitamin binding [GO:0019842]; bile acid binding [GO:0032052]; identical protein binding [GO:0042802]; linear malto-oligosaccharide phosphorylase activity [GO:0102250]; SHG alpha-glucan phosphorylase activity [GO:0102499]; pyridoxal phosphate binding [GO:0030170];	extracellular region [GO:0005576]; cytosol [GO:0005829]; secretory granule lumen [GO:0034774]; extracellular exosome [GO:0070062]; ficolin-1-rich granule lumen [GO:1904813]; cytoplasm [GO:0005737];
Nafisa_SEN6	Glycogen phosphorylase, liver form;Isoform of P06737, Isoform 2 of Glycogen phosphorylase, liver form	PYGL;PYGL	NA	P06737;P06737-2	5.2116	0.5845	XT NP A	2023ms1276	glycogen metabolic process [GO:0005977]; 5-phosphoribose 1-diphosphate biosynthetic process [GO:0006015]; response to bacterium [GO:0009617]; glucose homeostasis [GO:0042593]; necroptotic process [GO:0070266]; glycogen catabolic process [GO:0005980];	purine nucleobase binding [GO:0002060]; protein binding [GO:0005515]; ATP binding [GO:0005524]; glucose binding [GO:0005536]; glycogen phosphorylase activity [GO:0008184]; AMP binding [GO:0016208]; vitamin binding [GO:0019842]; bile acid binding [GO:0032052]; identical protein binding [GO:0042802]; linear malto-oligosaccharide phosphorylase activity [GO:0102250]; SHG alpha-glucan phosphorylase activity [GO:0102499]; pyridoxal phosphate binding [GO:0030170];	extracellular region [GO:0005576]; cytosol [GO:0005829]; secretory granule lumen [GO:0034774]; extracellular exosome [GO:0070062]; ficolin-1-rich granule lumen [GO:1904813]; cytoplasm [GO:0005737];
Nafisa_SEN5	Glycogen phosphorylase, liver form;Isoform of P06737, Isoform 2 of Glycogen phosphorylase, liver form	PYGL;PYGL	NA	P06737;P06737-2	5.2126	0.5594	XT NP A	2023ms1276	glycogen metabolic process [GO:0005977]; 5-phosphoribose 1-diphosphate biosynthetic process [GO:0006015]; response to bacterium [GO:0009617]; glucose homeostasis [GO:0042593]; necroptotic process [GO:0070266]; glycogen catabolic process [GO:0005980];	purine nucleobase binding [GO:0002060]; protein binding [GO:0005515]; ATP binding [GO:0005524]; glucose binding [GO:0005536]; glycogen phosphorylase activity [GO:0008184]; AMP binding [GO:0016208]; vitamin binding [GO:0019842]; bile acid binding [GO:0032052]; identical protein binding [GO:0042802]; linear malto-oligosaccharide phosphorylase activity [GO:0102250]; SHG alpha-glucan phosphorylase activity [GO:0102499]; pyridoxal phosphate binding [GO:0030170];	extracellular region [GO:0005576]; cytosol [GO:0005829]; secretory granule lumen [GO:0034774]; extracellular exosome [GO:0070062]; ficolin-1-rich granule lumen [GO:1904813]; cytoplasm [GO:0005737];
Nafisa_SEN4	Glycogen phosphorylase, liver form;Isoform of P06737, Isoform 2 of Glycogen phosphorylase, liver form	PYGL;PYGL	NA	P06737;P06737-2	5.193	0.5726	XT NP A	2023ms1276	glycogen metabolic process [GO:0005977]; 5-phosphoribose 1-diphosphate biosynthetic process [GO:0006015]; response to bacterium [GO:0009617]; glucose homeostasis [GO:0042593]; necroptotic process [GO:0070266]; glycogen catabolic process [GO:0005980];	purine nucleobase binding [GO:0002060]; protein binding [GO:0005515]; ATP binding [GO:0005524]; glucose binding [GO:0005536]; glycogen phosphorylase activity [GO:0008184]; AMP binding [GO:0016208]; vitamin binding [GO:0019842]; bile acid binding [GO:0032052]; identical protein binding [GO:0042802]; linear malto-oligosaccharide phosphorylase activity [GO:0102250]; SHG alpha-glucan phosphorylase activity [GO:0102499]; pyridoxal phosphate binding [GO:0030170];	extracellular region [GO:0005576]; cytosol [GO:0005829]; secretory granule lumen [GO:0034774]; extracellular exosome [GO:0070062]; ficolin-1-rich granule lumen [GO:1904813]; cytoplasm [GO:0005737];
Nafisa_SEN3	Glycogen phosphorylase, liver form;Isoform of P06737, Isoform 2 of Glycogen phosphorylase, liver form	PYGL;PYGL	NA	P06737;P06737-2	5.2369	0.6173	XT NP A	2023ms1276	glycogen metabolic process [GO:0005977]; 5-phosphoribose 1-diphosphate biosynthetic process [GO:0006015]; response to bacterium [GO:0009617]; glucose homeostasis [GO:0042593]; necroptotic process [GO:0070266]; glycogen catabolic process [GO:0005980];	purine nucleobase binding [GO:0002060]; protein binding [GO:0005515]; ATP binding [GO:0005524]; glucose binding [GO:0005536]; glycogen phosphorylase activity [GO:0008184]; AMP binding [GO:0016208]; vitamin binding [GO:0019842]; bile acid binding [GO:0032052]; identical protein binding [GO:0042802]; linear malto-oligosaccharide phosphorylase activity [GO:0102250]; SHG alpha-glucan phosphorylase activity [GO:0102499]; pyridoxal phosphate binding [GO:0030170];	extracellular region [GO:0005576]; cytosol [GO:0005829]; secretory granule lumen [GO:0034774]; extracellular exosome [GO:0070062]; ficolin-1-rich granule lumen [GO:1904813]; cytoplasm [GO:0005737];
Nafisa_SEN2	Glycogen phosphorylase, liver form;Isoform of P06737, Isoform 2 of Glycogen phosphorylase, liver form	PYGL;PYGL	NA	P06737;P06737-2	5.2427	0.6098	XT NP A	2023ms1276	glycogen metabolic process [GO:0005977]; 5-phosphoribose 1-diphosphate biosynthetic process [GO:0006015]; response to bacterium [GO:0009617]; glucose homeostasis [GO:0042593]; necroptotic process [GO:0070266]; glycogen catabolic process [GO:0005980];	purine nucleobase binding [GO:0002060]; protein binding [GO:0005515]; ATP binding [GO:0005524]; glucose binding [GO:0005536]; glycogen phosphorylase activity [GO:0008184]; AMP binding [GO:0016208]; vitamin binding [GO:0019842]; bile acid binding [GO:0032052]; identical protein binding [GO:0042802]; linear malto-oligosaccharide phosphorylase activity [GO:0102250]; SHG alpha-glucan phosphorylase activity [GO:0102499]; pyridoxal phosphate binding [GO:0030170];	extracellular region [GO:0005576]; cytosol [GO:0005829]; secretory granule lumen [GO:0034774]; extracellular exosome [GO:0070062]; ficolin-1-rich granule lumen [GO:1904813]; cytoplasm [GO:0005737];
Nafisa_SEN1	Glycogen phosphorylase, liver form;Isoform of P06737, Isoform 2 of Glycogen phosphorylase, liver form	PYGL;PYGL	NA	P06737;P06737-2	5.2237	0.606	XT NP A	2023ms1276	glycogen metabolic process [GO:0005977]; 5-phosphoribose 1-diphosphate biosynthetic process [GO:0006015]; response to bacterium [GO:0009617]; glucose homeostasis [GO:0042593]; necroptotic process [GO:0070266]; glycogen catabolic process [GO:0005980];	purine nucleobase binding [GO:0002060]; protein binding [GO:0005515]; ATP binding [GO:0005524]; glucose binding [GO:0005536]; glycogen phosphorylase activity [GO:0008184]; AMP binding [GO:0016208]; vitamin binding [GO:0019842]; bile acid binding [GO:0032052]; identical protein binding [GO:0042802]; linear malto-oligosaccharide phosphorylase activity [GO:0102250]; SHG alpha-glucan phosphorylase activity [GO:0102499]; pyridoxal phosphate binding [GO:0030170];	extracellular region [GO:0005576]; cytosol [GO:0005829]; secretory granule lumen [GO:0034774]; extracellular exosome [GO:0070062]; ficolin-1-rich granule lumen [GO:1904813]; cytoplasm [GO:0005737];
Nafisa_PRO7	Glycogen phosphorylase, liver form;Isoform of P06737, Isoform 2 of Glycogen phosphorylase, liver form	PYGL;PYGL	NA	P06737;P06737-2	4.5327	-0.0222	XT NP A	2023ms1276	glycogen metabolic process [GO:0005977]; 5-phosphoribose 1-diphosphate biosynthetic process [GO:0006015]; response to bacterium [GO:0009617]; glucose homeostasis [GO:0042593]; necroptotic process [GO:0070266]; glycogen catabolic process [GO:0005980];	purine nucleobase binding [GO:0002060]; protein binding [GO:0005515]; ATP binding [GO:0005524]; glucose binding [GO:0005536]; glycogen phosphorylase activity [GO:0008184]; AMP binding [GO:0016208]; vitamin binding [GO:0019842]; bile acid binding [GO:0032052]; identical protein binding [GO:0042802]; linear malto-oligosaccharide phosphorylase activity [GO:0102250]; SHG alpha-glucan phosphorylase activity [GO:0102499]; pyridoxal phosphate binding [GO:0030170];	extracellular region [GO:0005576]; cytosol [GO:0005829]; secretory granule lumen [GO:0034774]; extracellular exosome [GO:0070062]; ficolin-1-rich granule lumen [GO:1904813]; cytoplasm [GO:0005737];
Nafisa_PRO6	Glycogen phosphorylase, liver form;Isoform of P06737, Isoform 2 of Glycogen phosphorylase, liver form	PYGL;PYGL	NA	P06737;P06737-2	4.5413	-0.0038	XT NP A	2023ms1276	glycogen metabolic process [GO:0005977]; 5-phosphoribose 1-diphosphate biosynthetic process [GO:0006015]; response to bacterium [GO:0009617]; glucose homeostasis [GO:0042593]; necroptotic process [GO:0070266]; glycogen catabolic process [GO:0005980];	purine nucleobase binding [GO:0002060]; protein binding [GO:0005515]; ATP binding [GO:0005524]; glucose binding [GO:0005536]; glycogen phosphorylase activity [GO:0008184]; AMP binding [GO:0016208]; vitamin binding [GO:0019842]; bile acid binding [GO:0032052]; identical protein binding [GO:0042802]; linear malto-oligosaccharide phosphorylase activity [GO:0102250]; SHG alpha-glucan phosphorylase activity [GO:0102499]; pyridoxal phosphate binding [GO:0030170];	extracellular region [GO:0005576]; cytosol [GO:0005829]; secretory granule lumen [GO:0034774]; extracellular exosome [GO:0070062]; ficolin-1-rich granule lumen [GO:1904813]; cytoplasm [GO:0005737];
Nafisa_PRO5	Glycogen phosphorylase, liver form;Isoform of P06737, Isoform 2 of Glycogen phosphorylase, liver form	PYGL;PYGL	NA	P06737;P06737-2	4.5395	0.0023	XT NP A	2023ms1276	glycogen metabolic process [GO:0005977]; 5-phosphoribose 1-diphosphate biosynthetic process [GO:0006015]; response to bacterium [GO:0009617]; glucose homeostasis [GO:0042593]; necroptotic process [GO:0070266]; glycogen catabolic process [GO:0005980];	purine nucleobase binding [GO:0002060]; protein binding [GO:0005515]; ATP binding [GO:0005524]; glucose binding [GO:0005536]; glycogen phosphorylase activity [GO:0008184]; AMP binding [GO:0016208]; vitamin binding [GO:0019842]; bile acid binding [GO:0032052]; identical protein binding [GO:0042802]; linear malto-oligosaccharide phosphorylase activity [GO:0102250]; SHG alpha-glucan phosphorylase activity [GO:0102499]; pyridoxal phosphate binding [GO:0030170];	extracellular region [GO:0005576]; cytosol [GO:0005829]; secretory granule lumen [GO:0034774]; extracellular exosome [GO:0070062]; ficolin-1-rich granule lumen [GO:1904813]; cytoplasm [GO:0005737];
Nafisa_PRO4	Glycogen phosphorylase, liver form;Isoform of P06737, Isoform 2 of Glycogen phosphorylase, liver form	PYGL;PYGL	NA	P06737;P06737-2	4.5368	-0.0354	XT NP A	2023ms1276	glycogen metabolic process [GO:0005977]; 5-phosphoribose 1-diphosphate biosynthetic process [GO:0006015]; response to bacterium [GO:0009617]; glucose homeostasis [GO:0042593]; necroptotic process [GO:0070266]; glycogen catabolic process [GO:0005980];	purine nucleobase binding [GO:0002060]; protein binding [GO:0005515]; ATP binding [GO:0005524]; glucose binding [GO:0005536]; glycogen phosphorylase activity [GO:0008184]; AMP binding [GO:0016208]; vitamin binding [GO:0019842]; bile acid binding [GO:0032052]; identical protein binding [GO:0042802]; linear malto-oligosaccharide phosphorylase activity [GO:0102250]; SHG alpha-glucan phosphorylase activity [GO:0102499]; pyridoxal phosphate binding [GO:0030170];	extracellular region [GO:0005576]; cytosol [GO:0005829]; secretory granule lumen [GO:0034774]; extracellular exosome [GO:0070062]; ficolin-1-rich granule lumen [GO:1904813]; cytoplasm [GO:0005737];
Nafisa_PRO3	Glycogen phosphorylase, liver form;Isoform of P06737, Isoform 2 of Glycogen phosphorylase, liver form	PYGL;PYGL	NA	P06737;P06737-2	4.6024	0.0319	XT NP A	2023ms1276	glycogen metabolic process [GO:0005977]; 5-phosphoribose 1-diphosphate biosynthetic process [GO:0006015]; response to bacterium [GO:0009617]; glucose homeostasis [GO:0042593]; necroptotic process [GO:0070266]; glycogen catabolic process [GO:0005980];	purine nucleobase binding [GO:0002060]; protein binding [GO:0005515]; ATP binding [GO:0005524]; glucose binding [GO:0005536]; glycogen phosphorylase activity [GO:0008184]; AMP binding [GO:0016208]; vitamin binding [GO:0019842]; bile acid binding [GO:0032052]; identical protein binding [GO:0042802]; linear malto-oligosaccharide phosphorylase activity [GO:0102250]; SHG alpha-glucan phosphorylase activity [GO:0102499]; pyridoxal phosphate binding [GO:0030170];	extracellular region [GO:0005576]; cytosol [GO:0005829]; secretory granule lumen [GO:0034774]; extracellular exosome [GO:0070062]; ficolin-1-rich granule lumen [GO:1904813]; cytoplasm [GO:0005737];
Nafisa_PRO2	Glycogen phosphorylase, liver form;Isoform of P06737, Isoform 2 of Glycogen phosphorylase, liver form	PYGL;PYGL	NA	P06737;P06737-2	4.5573	0.0055	XT NP A	2023ms1276	glycogen metabolic process [GO:0005977]; 5-phosphoribose 1-diphosphate biosynthetic process [GO:0006015]; response to bacterium [GO:0009617]; glucose homeostasis [GO:0042593]; necroptotic process [GO:0070266]; glycogen catabolic process [GO:0005980];	purine nucleobase binding [GO:0002060]; protein binding [GO:0005515]; ATP binding [GO:0005524]; glucose binding [GO:0005536]; glycogen phosphorylase activity [GO:0008184]; AMP binding [GO:0016208]; vitamin binding [GO:0019842]; bile acid binding [GO:0032052]; identical protein binding [GO:0042802]; linear malto-oligosaccharide phosphorylase activity [GO:0102250]; SHG alpha-glucan phosphorylase activity [GO:0102499]; pyridoxal phosphate binding [GO:0030170];	extracellular region [GO:0005576]; cytosol [GO:0005829]; secretory granule lumen [GO:0034774]; extracellular exosome [GO:0070062]; ficolin-1-rich granule lumen [GO:1904813]; cytoplasm [GO:0005737];
Nafisa_PRO1	Glycogen phosphorylase, liver form;Isoform of P06737, Isoform 2 of Glycogen phosphorylase, liver form	PYGL;PYGL	NA	P06737;P06737-2	4.5443	-0.003	XT NP A	2023ms1276	glycogen metabolic process [GO:0005977]; 5-phosphoribose 1-diphosphate biosynthetic process [GO:0006015]; response to bacterium [GO:0009617]; glucose homeostasis [GO:0042593]; necroptotic process [GO:0070266]; glycogen catabolic process [GO:0005980];	purine nucleobase binding [GO:0002060]; protein binding [GO:0005515]; ATP binding [GO:0005524]; glucose binding [GO:0005536]; glycogen phosphorylase activity [GO:0008184]; AMP binding [GO:0016208]; vitamin binding [GO:0019842]; bile acid binding [GO:0032052]; identical protein binding [GO:0042802]; linear malto-oligosaccharide phosphorylase activity [GO:0102250]; SHG alpha-glucan phosphorylase activity [GO:0102499]; pyridoxal phosphate binding [GO:0030170];	extracellular region [GO:0005576]; cytosol [GO:0005829]; secretory granule lumen [GO:0034774]; extracellular exosome [GO:0070062]; ficolin-1-rich granule lumen [GO:1904813]; cytoplasm [GO:0005737];
Nafisa_SEN7	UDP-glucose 4-epimerase	GALE	Q14376	Q3T105	5.0479	0.4351	XT NP B	2023ms1276	NA	NA	NA
Nafisa_SEN6	UDP-glucose 4-epimerase	GALE	Q14376	Q3T105	5.0331	0.406	XT NP B	2023ms1276	NA	NA	NA
Nafisa_SEN5	UDP-glucose 4-epimerase	GALE	Q14376	Q3T105	5.0232	0.3701	XT NP B	2023ms1276	NA	NA	NA
Nafisa_SEN4	UDP-glucose 4-epimerase	GALE	Q14376	Q3T105	5.0465	0.4262	XT NP B	2023ms1276	NA	NA	NA
Nafisa_SEN3	UDP-glucose 4-epimerase	GALE	Q14376	Q3T105	5.0158	0.3961	XT NP B	2023ms1276	NA	NA	NA
Nafisa_SEN2	UDP-glucose 4-epimerase	GALE	Q14376	Q3T105	5.0139	0.381	XT NP B	2023ms1276	NA	NA	NA
Nafisa_SEN1	UDP-glucose 4-epimerase	GALE	Q14376	Q3T105	5.0395	0.4218	XT NP B	2023ms1276	NA	NA	NA
Nafisa_PRO7	UDP-glucose 4-epimerase	GALE	Q14376	Q3T105	5.0571	0.5022	XT NP B	2023ms1276	NA	NA	NA
Nafisa_PRO6	UDP-glucose 4-epimerase	GALE	Q14376	Q3T105	5.0596	0.5146	XT NP B	2023ms1276	NA	NA	NA
Nafisa_PRO5	UDP-glucose 4-epimerase	GALE	Q14376	Q3T105	5.0356	0.4984	XT NP B	2023ms1276	NA	NA	NA
Nafisa_PRO4	UDP-glucose 4-epimerase	GALE	Q14376	Q3T105	5.0337	0.4615	XT NP B	2023ms1276	NA	NA	NA
Nafisa_PRO3	UDP-glucose 4-epimerase	GALE	Q14376	Q3T105	5.0676	0.497	XT NP B	2023ms1276	NA	NA	NA
Nafisa_PRO2	UDP-glucose 4-epimerase	GALE	Q14376	Q3T105	5.0401	0.4883	XT NP B	2023ms1276	NA	NA	NA
Nafisa_PRO1	UDP-glucose 4-epimerase	GALE	Q14376	Q3T105	5.0602	0.5129	XT NP B	2023ms1276	NA	NA	NA
Nafisa_SEN7	E3 SUMO-protein ligase RanBP2	RANBP2	P49792	P49792	4.891	0.2782	XT NP A	2023ms1276	protein peptidyl-prolyl isomerization [GO:0000413]; response to amphetamine [GO:0001975]; regulation of gluconeogenesis [GO:0006111]; protein folding [GO:0006457]; NLS-bearing protein import into nucleus [GO:0006607]; protein sumoylation [GO:0016925]; positive regulation of glucokinase activity [GO:0033133]; mRNA transport [GO:0051028]; centrosome localization [GO:0051642]	peptidyl-prolyl cis-trans isomerase activity [GO:0003755]; cyclosporin A binding [GO:0016018]; RNA binding [GO:0003723]; protein binding [GO:0005515]; SUMO transferase activity [GO:0019789]; small GTPase binding [GO:0031267]; protein-containing complex binding [GO:0044877]; metal ion binding [GO:0046872]; SUMO ligase activity [GO:0061665]; GTPase activator activity [GO:0005096]	nuclear envelope [GO:0005635]; annulate lamellae [GO:0005642]; nucleoplasm [GO:0005654]; mitochondrion [GO:0005739]; cytosol [GO:0005829]; membrane [GO:0016020]; nuclear membrane [GO:0031965]; nuclear inclusion body [GO:0042405]; intracellular membrane-bounded organelle [GO:0043231]; cytoplasmic periphery of the nuclear pore complex [GO:1990723]; nuclear pore [GO:0005643]; nuclear pore cytoplasmic filaments [GO:0044614]; nuclear pore nuclear basket [GO:0044615]; cytoplasm [GO:0005737]
Nafisa_SEN6	E3 SUMO-protein ligase RanBP2	RANBP2	P49792	P49792	4.9197	0.2926	XT NP A	2023ms1276	protein peptidyl-prolyl isomerization [GO:0000413]; response to amphetamine [GO:0001975]; regulation of gluconeogenesis [GO:0006111]; protein folding [GO:0006457]; NLS-bearing protein import into nucleus [GO:0006607]; protein sumoylation [GO:0016925]; positive regulation of glucokinase activity [GO:0033133]; mRNA transport [GO:0051028]; centrosome localization [GO:0051642]	peptidyl-prolyl cis-trans isomerase activity [GO:0003755]; cyclosporin A binding [GO:0016018]; RNA binding [GO:0003723]; protein binding [GO:0005515]; SUMO transferase activity [GO:0019789]; small GTPase binding [GO:0031267]; protein-containing complex binding [GO:0044877]; metal ion binding [GO:0046872]; SUMO ligase activity [GO:0061665]; GTPase activator activity [GO:0005096]	nuclear envelope [GO:0005635]; annulate lamellae [GO:0005642]; nucleoplasm [GO:0005654]; mitochondrion [GO:0005739]; cytosol [GO:0005829]; membrane [GO:0016020]; nuclear membrane [GO:0031965]; nuclear inclusion body [GO:0042405]; intracellular membrane-bounded organelle [GO:0043231]; cytoplasmic periphery of the nuclear pore complex [GO:1990723]; nuclear pore [GO:0005643]; nuclear pore cytoplasmic filaments [GO:0044614]; nuclear pore nuclear basket [GO:0044615]; cytoplasm [GO:0005737]
Nafisa_SEN5	E3 SUMO-protein ligase RanBP2	RANBP2	P49792	P49792	4.9346	0.2815	XT NP A	2023ms1276	protein peptidyl-prolyl isomerization [GO:0000413]; response to amphetamine [GO:0001975]; regulation of gluconeogenesis [GO:0006111]; protein folding [GO:0006457]; NLS-bearing protein import into nucleus [GO:0006607]; protein sumoylation [GO:0016925]; positive regulation of glucokinase activity [GO:0033133]; mRNA transport [GO:0051028]; centrosome localization [GO:0051642]	peptidyl-prolyl cis-trans isomerase activity [GO:0003755]; cyclosporin A binding [GO:0016018]; RNA binding [GO:0003723]; protein binding [GO:0005515]; SUMO transferase activity [GO:0019789]; small GTPase binding [GO:0031267]; protein-containing complex binding [GO:0044877]; metal ion binding [GO:0046872]; SUMO ligase activity [GO:0061665]; GTPase activator activity [GO:0005096]	nuclear envelope [GO:0005635]; annulate lamellae [GO:0005642]; nucleoplasm [GO:0005654]; mitochondrion [GO:0005739]; cytosol [GO:0005829]; membrane [GO:0016020]; nuclear membrane [GO:0031965]; nuclear inclusion body [GO:0042405]; intracellular membrane-bounded organelle [GO:0043231]; cytoplasmic periphery of the nuclear pore complex [GO:1990723]; nuclear pore [GO:0005643]; nuclear pore cytoplasmic filaments [GO:0044614]; nuclear pore nuclear basket [GO:0044615]; cytoplasm [GO:0005737]
Nafisa_SEN4	E3 SUMO-protein ligase RanBP2	RANBP2	P49792	P49792	4.9205	0.3001	XT NP A	2023ms1276	protein peptidyl-prolyl isomerization [GO:0000413]; response to amphetamine [GO:0001975]; regulation of gluconeogenesis [GO:0006111]; protein folding [GO:0006457]; NLS-bearing protein import into nucleus [GO:0006607]; protein sumoylation [GO:0016925]; positive regulation of glucokinase activity [GO:0033133]; mRNA transport [GO:0051028]; centrosome localization [GO:0051642]	peptidyl-prolyl cis-trans isomerase activity [GO:0003755]; cyclosporin A binding [GO:0016018]; RNA binding [GO:0003723]; protein binding [GO:0005515]; SUMO transferase activity [GO:0019789]; small GTPase binding [GO:0031267]; protein-containing complex binding [GO:0044877]; metal ion binding [GO:0046872]; SUMO ligase activity [GO:0061665]; GTPase activator activity [GO:0005096]	nuclear envelope [GO:0005635]; annulate lamellae [GO:0005642]; nucleoplasm [GO:0005654]; mitochondrion [GO:0005739]; cytosol [GO:0005829]; membrane [GO:0016020]; nuclear membrane [GO:0031965]; nuclear inclusion body [GO:0042405]; intracellular membrane-bounded organelle [GO:0043231]; cytoplasmic periphery of the nuclear pore complex [GO:1990723]; nuclear pore [GO:0005643]; nuclear pore cytoplasmic filaments [GO:0044614]; nuclear pore nuclear basket [GO:0044615]; cytoplasm [GO:0005737]
Nafisa_SEN3	E3 SUMO-protein ligase RanBP2	RANBP2	P49792	P49792	4.9075	0.2878	XT NP A	2023ms1276	protein peptidyl-prolyl isomerization [GO:0000413]; response to amphetamine [GO:0001975]; regulation of gluconeogenesis [GO:0006111]; protein folding [GO:0006457]; NLS-bearing protein import into nucleus [GO:0006607]; protein sumoylation [GO:0016925]; positive regulation of glucokinase activity [GO:0033133]; mRNA transport [GO:0051028]; centrosome localization [GO:0051642]	peptidyl-prolyl cis-trans isomerase activity [GO:0003755]; cyclosporin A binding [GO:0016018]; RNA binding [GO:0003723]; protein binding [GO:0005515]; SUMO transferase activity [GO:0019789]; small GTPase binding [GO:0031267]; protein-containing complex binding [GO:0044877]; metal ion binding [GO:0046872]; SUMO ligase activity [GO:0061665]; GTPase activator activity [GO:0005096]	nuclear envelope [GO:0005635]; annulate lamellae [GO:0005642]; nucleoplasm [GO:0005654]; mitochondrion [GO:0005739]; cytosol [GO:0005829]; membrane [GO:0016020]; nuclear membrane [GO:0031965]; nuclear inclusion body [GO:0042405]; intracellular membrane-bounded organelle [GO:0043231]; cytoplasmic periphery of the nuclear pore complex [GO:1990723]; nuclear pore [GO:0005643]; nuclear pore cytoplasmic filaments [GO:0044614]; nuclear pore nuclear basket [GO:0044615]; cytoplasm [GO:0005737]
Nafisa_SEN2	E3 SUMO-protein ligase RanBP2	RANBP2	P49792	P49792	4.9546	0.3216	XT NP A	2023ms1276	protein peptidyl-prolyl isomerization [GO:0000413]; response to amphetamine [GO:0001975]; regulation of gluconeogenesis [GO:0006111]; protein folding [GO:0006457]; NLS-bearing protein import into nucleus [GO:0006607]; protein sumoylation [GO:0016925]; positive regulation of glucokinase activity [GO:0033133]; mRNA transport [GO:0051028]; centrosome localization [GO:0051642]	peptidyl-prolyl cis-trans isomerase activity [GO:0003755]; cyclosporin A binding [GO:0016018]; RNA binding [GO:0003723]; protein binding [GO:0005515]; SUMO transferase activity [GO:0019789]; small GTPase binding [GO:0031267]; protein-containing complex binding [GO:0044877]; metal ion binding [GO:0046872]; SUMO ligase activity [GO:0061665]; GTPase activator activity [GO:0005096]	nuclear envelope [GO:0005635]; annulate lamellae [GO:0005642]; nucleoplasm [GO:0005654]; mitochondrion [GO:0005739]; cytosol [GO:0005829]; membrane [GO:0016020]; nuclear membrane [GO:0031965]; nuclear inclusion body [GO:0042405]; intracellular membrane-bounded organelle [GO:0043231]; cytoplasmic periphery of the nuclear pore complex [GO:1990723]; nuclear pore [GO:0005643]; nuclear pore cytoplasmic filaments [GO:0044614]; nuclear pore nuclear basket [GO:0044615]; cytoplasm [GO:0005737]
Nafisa_SEN1	E3 SUMO-protein ligase RanBP2	RANBP2	P49792	P49792	4.9037	0.286	XT NP A	2023ms1276	protein peptidyl-prolyl isomerization [GO:0000413]; response to amphetamine [GO:0001975]; regulation of gluconeogenesis [GO:0006111]; protein folding [GO:0006457]; NLS-bearing protein import into nucleus [GO:0006607]; protein sumoylation [GO:0016925]; positive regulation of glucokinase activity [GO:0033133]; mRNA transport [GO:0051028]; centrosome localization [GO:0051642]	peptidyl-prolyl cis-trans isomerase activity [GO:0003755]; cyclosporin A binding [GO:0016018]; RNA binding [GO:0003723]; protein binding [GO:0005515]; SUMO transferase activity [GO:0019789]; small GTPase binding [GO:0031267]; protein-containing complex binding [GO:0044877]; metal ion binding [GO:0046872]; SUMO ligase activity [GO:0061665]; GTPase activator activity [GO:0005096]	nuclear envelope [GO:0005635]; annulate lamellae [GO:0005642]; nucleoplasm [GO:0005654]; mitochondrion [GO:0005739]; cytosol [GO:0005829]; membrane [GO:0016020]; nuclear membrane [GO:0031965]; nuclear inclusion body [GO:0042405]; intracellular membrane-bounded organelle [GO:0043231]; cytoplasmic periphery of the nuclear pore complex [GO:1990723]; nuclear pore [GO:0005643]; nuclear pore cytoplasmic filaments [GO:0044614]; nuclear pore nuclear basket [GO:0044615]; cytoplasm [GO:0005737]
Nafisa_PRO7	E3 SUMO-protein ligase RanBP2	RANBP2	P49792	P49792	4.6364	0.0815	XT NP A	2023ms1276	protein peptidyl-prolyl isomerization [GO:0000413]; response to amphetamine [GO:0001975]; regulation of gluconeogenesis [GO:0006111]; protein folding [GO:0006457]; NLS-bearing protein import into nucleus [GO:0006607]; protein sumoylation [GO:0016925]; positive regulation of glucokinase activity [GO:0033133]; mRNA transport [GO:0051028]; centrosome localization [GO:0051642]	peptidyl-prolyl cis-trans isomerase activity [GO:0003755]; cyclosporin A binding [GO:0016018]; RNA binding [GO:0003723]; protein binding [GO:0005515]; SUMO transferase activity [GO:0019789]; small GTPase binding [GO:0031267]; protein-containing complex binding [GO:0044877]; metal ion binding [GO:0046872]; SUMO ligase activity [GO:0061665]; GTPase activator activity [GO:0005096]	nuclear envelope [GO:0005635]; annulate lamellae [GO:0005642]; nucleoplasm [GO:0005654]; mitochondrion [GO:0005739]; cytosol [GO:0005829]; membrane [GO:0016020]; nuclear membrane [GO:0031965]; nuclear inclusion body [GO:0042405]; intracellular membrane-bounded organelle [GO:0043231]; cytoplasmic periphery of the nuclear pore complex [GO:1990723]; nuclear pore [GO:0005643]; nuclear pore cytoplasmic filaments [GO:0044614]; nuclear pore nuclear basket [GO:0044615]; cytoplasm [GO:0005737]
Nafisa_PRO6	E3 SUMO-protein ligase RanBP2	RANBP2	P49792	P49792	4.6947	0.1496	XT NP A	2023ms1276	protein peptidyl-prolyl isomerization [GO:0000413]; response to amphetamine [GO:0001975]; regulation of gluconeogenesis [GO:0006111]; protein folding [GO:0006457]; NLS-bearing protein import into nucleus [GO:0006607]; protein sumoylation [GO:0016925]; positive regulation of glucokinase activity [GO:0033133]; mRNA transport [GO:0051028]; centrosome localization [GO:0051642]	peptidyl-prolyl cis-trans isomerase activity [GO:0003755]; cyclosporin A binding [GO:0016018]; RNA binding [GO:0003723]; protein binding [GO:0005515]; SUMO transferase activity [GO:0019789]; small GTPase binding [GO:0031267]; protein-containing complex binding [GO:0044877]; metal ion binding [GO:0046872]; SUMO ligase activity [GO:0061665]; GTPase activator activity [GO:0005096]	nuclear envelope [GO:0005635]; annulate lamellae [GO:0005642]; nucleoplasm [GO:0005654]; mitochondrion [GO:0005739]; cytosol [GO:0005829]; membrane [GO:0016020]; nuclear membrane [GO:0031965]; nuclear inclusion body [GO:0042405]; intracellular membrane-bounded organelle [GO:0043231]; cytoplasmic periphery of the nuclear pore complex [GO:1990723]; nuclear pore [GO:0005643]; nuclear pore cytoplasmic filaments [GO:0044614]; nuclear pore nuclear basket [GO:0044615]; cytoplasm [GO:0005737]
Nafisa_PRO5	E3 SUMO-protein ligase RanBP2	RANBP2	P49792	P49792	4.6095	0.0723	XT NP A	2023ms1276	protein peptidyl-prolyl isomerization [GO:0000413]; response to amphetamine [GO:0001975]; regulation of gluconeogenesis [GO:0006111]; protein folding [GO:0006457]; NLS-bearing protein import into nucleus [GO:0006607]; protein sumoylation [GO:0016925]; positive regulation of glucokinase activity [GO:0033133]; mRNA transport [GO:0051028]; centrosome localization [GO:0051642]	peptidyl-prolyl cis-trans isomerase activity [GO:0003755]; cyclosporin A binding [GO:0016018]; RNA binding [GO:0003723]; protein binding [GO:0005515]; SUMO transferase activity [GO:0019789]; small GTPase binding [GO:0031267]; protein-containing complex binding [GO:0044877]; metal ion binding [GO:0046872]; SUMO ligase activity [GO:0061665]; GTPase activator activity [GO:0005096]	nuclear envelope [GO:0005635]; annulate lamellae [GO:0005642]; nucleoplasm [GO:0005654]; mitochondrion [GO:0005739]; cytosol [GO:0005829]; membrane [GO:0016020]; nuclear membrane [GO:0031965]; nuclear inclusion body [GO:0042405]; intracellular membrane-bounded organelle [GO:0043231]; cytoplasmic periphery of the nuclear pore complex [GO:1990723]; nuclear pore [GO:0005643]; nuclear pore cytoplasmic filaments [GO:0044614]; nuclear pore nuclear basket [GO:0044615]; cytoplasm [GO:0005737]
Nafisa_PRO4	E3 SUMO-protein ligase RanBP2	RANBP2	P49792	P49792	4.6193	0.0471	XT NP A	2023ms1276	protein peptidyl-prolyl isomerization [GO:0000413]; response to amphetamine [GO:0001975]; regulation of gluconeogenesis [GO:0006111]; protein folding [GO:0006457]; NLS-bearing protein import into nucleus [GO:0006607]; protein sumoylation [GO:0016925]; positive regulation of glucokinase activity [GO:0033133]; mRNA transport [GO:0051028]; centrosome localization [GO:0051642]	peptidyl-prolyl cis-trans isomerase activity [GO:0003755]; cyclosporin A binding [GO:0016018]; RNA binding [GO:0003723]; protein binding [GO:0005515]; SUMO transferase activity [GO:0019789]; small GTPase binding [GO:0031267]; protein-containing complex binding [GO:0044877]; metal ion binding [GO:0046872]; SUMO ligase activity [GO:0061665]; GTPase activator activity [GO:0005096]	nuclear envelope [GO:0005635]; annulate lamellae [GO:0005642]; nucleoplasm [GO:0005654]; mitochondrion [GO:0005739]; cytosol [GO:0005829]; membrane [GO:0016020]; nuclear membrane [GO:0031965]; nuclear inclusion body [GO:0042405]; intracellular membrane-bounded organelle [GO:0043231]; cytoplasmic periphery of the nuclear pore complex [GO:1990723]; nuclear pore [GO:0005643]; nuclear pore cytoplasmic filaments [GO:0044614]; nuclear pore nuclear basket [GO:0044615]; cytoplasm [GO:0005737]
Nafisa_PRO3	E3 SUMO-protein ligase RanBP2	RANBP2	P49792	P49792	4.7013	0.1307	XT NP A	2023ms1276	protein peptidyl-prolyl isomerization [GO:0000413]; response to amphetamine [GO:0001975]; regulation of gluconeogenesis [GO:0006111]; protein folding [GO:0006457]; NLS-bearing protein import into nucleus [GO:0006607]; protein sumoylation [GO:0016925]; positive regulation of glucokinase activity [GO:0033133]; mRNA transport [GO:0051028]; centrosome localization [GO:0051642]	peptidyl-prolyl cis-trans isomerase activity [GO:0003755]; cyclosporin A binding [GO:0016018]; RNA binding [GO:0003723]; protein binding [GO:0005515]; SUMO transferase activity [GO:0019789]; small GTPase binding [GO:0031267]; protein-containing complex binding [GO:0044877]; metal ion binding [GO:0046872]; SUMO ligase activity [GO:0061665]; GTPase activator activity [GO:0005096]	nuclear envelope [GO:0005635]; annulate lamellae [GO:0005642]; nucleoplasm [GO:0005654]; mitochondrion [GO:0005739]; cytosol [GO:0005829]; membrane [GO:0016020]; nuclear membrane [GO:0031965]; nuclear inclusion body [GO:0042405]; intracellular membrane-bounded organelle [GO:0043231]; cytoplasmic periphery of the nuclear pore complex [GO:1990723]; nuclear pore [GO:0005643]; nuclear pore cytoplasmic filaments [GO:0044614]; nuclear pore nuclear basket [GO:0044615]; cytoplasm [GO:0005737]
Nafisa_PRO2	E3 SUMO-protein ligase RanBP2	RANBP2	P49792	P49792	4.6924	0.1406	XT NP A	2023ms1276	protein peptidyl-prolyl isomerization [GO:0000413]; response to amphetamine [GO:0001975]; regulation of gluconeogenesis [GO:0006111]; protein folding [GO:0006457]; NLS-bearing protein import into nucleus [GO:0006607]; protein sumoylation [GO:0016925]; positive regulation of glucokinase activity [GO:0033133]; mRNA transport [GO:0051028]; centrosome localization [GO:0051642]	peptidyl-prolyl cis-trans isomerase activity [GO:0003755]; cyclosporin A binding [GO:0016018]; RNA binding [GO:0003723]; protein binding [GO:0005515]; SUMO transferase activity [GO:0019789]; small GTPase binding [GO:0031267]; protein-containing complex binding [GO:0044877]; metal ion binding [GO:0046872]; SUMO ligase activity [GO:0061665]; GTPase activator activity [GO:0005096]	nuclear envelope [GO:0005635]; annulate lamellae [GO:0005642]; nucleoplasm [GO:0005654]; mitochondrion [GO:0005739]; cytosol [GO:0005829]; membrane [GO:0016020]; nuclear membrane [GO:0031965]; nuclear inclusion body [GO:0042405]; intracellular membrane-bounded organelle [GO:0043231]; cytoplasmic periphery of the nuclear pore complex [GO:1990723]; nuclear pore [GO:0005643]; nuclear pore cytoplasmic filaments [GO:0044614]; nuclear pore nuclear basket [GO:0044615]; cytoplasm [GO:0005737]
Nafisa_PRO1	E3 SUMO-protein ligase RanBP2	RANBP2	P49792	P49792	4.5671	0.0198	XT NP A	2023ms1276	protein peptidyl-prolyl isomerization [GO:0000413]; response to amphetamine [GO:0001975]; regulation of gluconeogenesis [GO:0006111]; protein folding [GO:0006457]; NLS-bearing protein import into nucleus [GO:0006607]; protein sumoylation [GO:0016925]; positive regulation of glucokinase activity [GO:0033133]; mRNA transport [GO:0051028]; centrosome localization [GO:0051642]	peptidyl-prolyl cis-trans isomerase activity [GO:0003755]; cyclosporin A binding [GO:0016018]; RNA binding [GO:0003723]; protein binding [GO:0005515]; SUMO transferase activity [GO:0019789]; small GTPase binding [GO:0031267]; protein-containing complex binding [GO:0044877]; metal ion binding [GO:0046872]; SUMO ligase activity [GO:0061665]; GTPase activator activity [GO:0005096]	nuclear envelope [GO:0005635]; annulate lamellae [GO:0005642]; nucleoplasm [GO:0005654]; mitochondrion [GO:0005739]; cytosol [GO:0005829]; membrane [GO:0016020]; nuclear membrane [GO:0031965]; nuclear inclusion body [GO:0042405]; intracellular membrane-bounded organelle [GO:0043231]; cytoplasmic periphery of the nuclear pore complex [GO:1990723]; nuclear pore [GO:0005643]; nuclear pore cytoplasmic filaments [GO:0044614]; nuclear pore nuclear basket [GO:0044615]; cytoplasm [GO:0005737]
Nafisa_SEN7	Mannosyl-oligosaccharide 1,2-alpha-mannosidase IA	MAN1A1	P33908	P33908	5.6437	1.031	XT NP B	2023ms1276	carbohydrate metabolic process [GO:0005975]; protein glycosylation [GO:0006486]; ubiquitin-dependent ERAD pathway [GO:0030433]; protein targeting to ER [GO:0045047]; Golgi apparatus mannose trimming [GO:1904381]; mannose trimming involved in glycoprotein ERAD pathway [GO:1904382]; N-glycan processing [GO:0006491]	mannosyl-oligosaccharide 1,2-alpha-mannosidase activity [GO:0004571]; calcium ion binding [GO:0005509]; mannosidase activity [GO:0015923]	Golgi membrane [GO:0000139]; endoplasmic reticulum-Golgi intermediate compartment [GO:0005793]; Golgi apparatus [GO:0005794]; cytosol [GO:0005829]; membrane [GO:0016020]; integral component of membrane [GO:0016021]; cytoplasmic vesicle [GO:0031410]; extracellular exosome [GO:0070062]; endoplasmic reticulum [GO:0005783]
Nafisa_SEN6	Mannosyl-oligosaccharide 1,2-alpha-mannosidase IA	MAN1A1	P33908	P33908	5.6461	1.019	XT NP B	2023ms1276	carbohydrate metabolic process [GO:0005975]; protein glycosylation [GO:0006486]; ubiquitin-dependent ERAD pathway [GO:0030433]; protein targeting to ER [GO:0045047]; Golgi apparatus mannose trimming [GO:1904381]; mannose trimming involved in glycoprotein ERAD pathway [GO:1904382]; N-glycan processing [GO:0006491]	mannosyl-oligosaccharide 1,2-alpha-mannosidase activity [GO:0004571]; calcium ion binding [GO:0005509]; mannosidase activity [GO:0015923]	Golgi membrane [GO:0000139]; endoplasmic reticulum-Golgi intermediate compartment [GO:0005793]; Golgi apparatus [GO:0005794]; cytosol [GO:0005829]; membrane [GO:0016020]; integral component of membrane [GO:0016021]; cytoplasmic vesicle [GO:0031410]; extracellular exosome [GO:0070062]; endoplasmic reticulum [GO:0005783]
Nafisa_SEN5	Mannosyl-oligosaccharide 1,2-alpha-mannosidase IA	MAN1A1	P33908	P33908	5.6676	1.0145	XT NP B	2023ms1276	carbohydrate metabolic process [GO:0005975]; protein glycosylation [GO:0006486]; ubiquitin-dependent ERAD pathway [GO:0030433]; protein targeting to ER [GO:0045047]; Golgi apparatus mannose trimming [GO:1904381]; mannose trimming involved in glycoprotein ERAD pathway [GO:1904382]; N-glycan processing [GO:0006491]	mannosyl-oligosaccharide 1,2-alpha-mannosidase activity [GO:0004571]; calcium ion binding [GO:0005509]; mannosidase activity [GO:0015923]	Golgi membrane [GO:0000139]; endoplasmic reticulum-Golgi intermediate compartment [GO:0005793]; Golgi apparatus [GO:0005794]; cytosol [GO:0005829]; membrane [GO:0016020]; integral component of membrane [GO:0016021]; cytoplasmic vesicle [GO:0031410]; extracellular exosome [GO:0070062]; endoplasmic reticulum [GO:0005783]
Nafisa_SEN4	Mannosyl-oligosaccharide 1,2-alpha-mannosidase IA	MAN1A1	P33908	P33908	5.653	1.0327	XT NP B	2023ms1276	carbohydrate metabolic process [GO:0005975]; protein glycosylation [GO:0006486]; ubiquitin-dependent ERAD pathway [GO:0030433]; protein targeting to ER [GO:0045047]; Golgi apparatus mannose trimming [GO:1904381]; mannose trimming involved in glycoprotein ERAD pathway [GO:1904382]; N-glycan processing [GO:0006491]	mannosyl-oligosaccharide 1,2-alpha-mannosidase activity [GO:0004571]; calcium ion binding [GO:0005509]; mannosidase activity [GO:0015923]	Golgi membrane [GO:0000139]; endoplasmic reticulum-Golgi intermediate compartment [GO:0005793]; Golgi apparatus [GO:0005794]; cytosol [GO:0005829]; membrane [GO:0016020]; integral component of membrane [GO:0016021]; cytoplasmic vesicle [GO:0031410]; extracellular exosome [GO:0070062]; endoplasmic reticulum [GO:0005783]
Nafisa_SEN3	Mannosyl-oligosaccharide 1,2-alpha-mannosidase IA	MAN1A1	P33908	P33908	5.6549	1.0353	XT NP B	2023ms1276	carbohydrate metabolic process [GO:0005975]; protein glycosylation [GO:0006486]; ubiquitin-dependent ERAD pathway [GO:0030433]; protein targeting to ER [GO:0045047]; Golgi apparatus mannose trimming [GO:1904381]; mannose trimming involved in glycoprotein ERAD pathway [GO:1904382]; N-glycan processing [GO:0006491]	mannosyl-oligosaccharide 1,2-alpha-mannosidase activity [GO:0004571]; calcium ion binding [GO:0005509]; mannosidase activity [GO:0015923]	Golgi membrane [GO:0000139]; endoplasmic reticulum-Golgi intermediate compartment [GO:0005793]; Golgi apparatus [GO:0005794]; cytosol [GO:0005829]; membrane [GO:0016020]; integral component of membrane [GO:0016021]; cytoplasmic vesicle [GO:0031410]; extracellular exosome [GO:0070062]; endoplasmic reticulum [GO:0005783]
Nafisa_SEN2	Mannosyl-oligosaccharide 1,2-alpha-mannosidase IA	MAN1A1	P33908	P33908	5.6464	1.0135	XT NP B	2023ms1276	carbohydrate metabolic process [GO:0005975]; protein glycosylation [GO:0006486]; ubiquitin-dependent ERAD pathway [GO:0030433]; protein targeting to ER [GO:0045047]; Golgi apparatus mannose trimming [GO:1904381]; mannose trimming involved in glycoprotein ERAD pathway [GO:1904382]; N-glycan processing [GO:0006491]	mannosyl-oligosaccharide 1,2-alpha-mannosidase activity [GO:0004571]; calcium ion binding [GO:0005509]; mannosidase activity [GO:0015923]	Golgi membrane [GO:0000139]; endoplasmic reticulum-Golgi intermediate compartment [GO:0005793]; Golgi apparatus [GO:0005794]; cytosol [GO:0005829]; membrane [GO:0016020]; integral component of membrane [GO:0016021]; cytoplasmic vesicle [GO:0031410]; extracellular exosome [GO:0070062]; endoplasmic reticulum [GO:0005783]
Nafisa_SEN1	Mannosyl-oligosaccharide 1,2-alpha-mannosidase IA	MAN1A1	P33908	P33908	5.6202	1.0025	XT NP B	2023ms1276	carbohydrate metabolic process [GO:0005975]; protein glycosylation [GO:0006486]; ubiquitin-dependent ERAD pathway [GO:0030433]; protein targeting to ER [GO:0045047]; Golgi apparatus mannose trimming [GO:1904381]; mannose trimming involved in glycoprotein ERAD pathway [GO:1904382]; N-glycan processing [GO:0006491]	mannosyl-oligosaccharide 1,2-alpha-mannosidase activity [GO:0004571]; calcium ion binding [GO:0005509]; mannosidase activity [GO:0015923]	Golgi membrane [GO:0000139]; endoplasmic reticulum-Golgi intermediate compartment [GO:0005793]; Golgi apparatus [GO:0005794]; cytosol [GO:0005829]; membrane [GO:0016020]; integral component of membrane [GO:0016021]; cytoplasmic vesicle [GO:0031410]; extracellular exosome [GO:0070062]; endoplasmic reticulum [GO:0005783]
Nafisa_PRO7	Mannosyl-oligosaccharide 1,2-alpha-mannosidase IA	MAN1A1	P33908	P33908	5.5812	1.0263	XT NP B	2023ms1276	carbohydrate metabolic process [GO:0005975]; protein glycosylation [GO:0006486]; ubiquitin-dependent ERAD pathway [GO:0030433]; protein targeting to ER [GO:0045047]; Golgi apparatus mannose trimming [GO:1904381]; mannose trimming involved in glycoprotein ERAD pathway [GO:1904382]; N-glycan processing [GO:0006491]	mannosyl-oligosaccharide 1,2-alpha-mannosidase activity [GO:0004571]; calcium ion binding [GO:0005509]; mannosidase activity [GO:0015923]	Golgi membrane [GO:0000139]; endoplasmic reticulum-Golgi intermediate compartment [GO:0005793]; Golgi apparatus [GO:0005794]; cytosol [GO:0005829]; membrane [GO:0016020]; integral component of membrane [GO:0016021]; cytoplasmic vesicle [GO:0031410]; extracellular exosome [GO:0070062]; endoplasmic reticulum [GO:0005783]
Nafisa_PRO6	Mannosyl-oligosaccharide 1,2-alpha-mannosidase IA	MAN1A1	P33908	P33908	5.5775	1.0325	XT NP B	2023ms1276	carbohydrate metabolic process [GO:0005975]; protein glycosylation [GO:0006486]; ubiquitin-dependent ERAD pathway [GO:0030433]; protein targeting to ER [GO:0045047]; Golgi apparatus mannose trimming [GO:1904381]; mannose trimming involved in glycoprotein ERAD pathway [GO:1904382]; N-glycan processing [GO:0006491]	mannosyl-oligosaccharide 1,2-alpha-mannosidase activity [GO:0004571]; calcium ion binding [GO:0005509]; mannosidase activity [GO:0015923]	Golgi membrane [GO:0000139]; endoplasmic reticulum-Golgi intermediate compartment [GO:0005793]; Golgi apparatus [GO:0005794]; cytosol [GO:0005829]; membrane [GO:0016020]; integral component of membrane [GO:0016021]; cytoplasmic vesicle [GO:0031410]; extracellular exosome [GO:0070062]; endoplasmic reticulum [GO:0005783]
Nafisa_PRO5	Mannosyl-oligosaccharide 1,2-alpha-mannosidase IA	MAN1A1	P33908	P33908	5.5605	1.0233	XT NP B	2023ms1276	carbohydrate metabolic process [GO:0005975]; protein glycosylation [GO:0006486]; ubiquitin-dependent ERAD pathway [GO:0030433]; protein targeting to ER [GO:0045047]; Golgi apparatus mannose trimming [GO:1904381]; mannose trimming involved in glycoprotein ERAD pathway [GO:1904382]; N-glycan processing [GO:0006491]	mannosyl-oligosaccharide 1,2-alpha-mannosidase activity [GO:0004571]; calcium ion binding [GO:0005509]; mannosidase activity [GO:0015923]	Golgi membrane [GO:0000139]; endoplasmic reticulum-Golgi intermediate compartment [GO:0005793]; Golgi apparatus [GO:0005794]; cytosol [GO:0005829]; membrane [GO:0016020]; integral component of membrane [GO:0016021]; cytoplasmic vesicle [GO:0031410]; extracellular exosome [GO:0070062]; endoplasmic reticulum [GO:0005783]
Nafisa_PRO4	Mannosyl-oligosaccharide 1,2-alpha-mannosidase IA	MAN1A1	P33908	P33908	5.5926	1.0204	XT NP B	2023ms1276	carbohydrate metabolic process [GO:0005975]; protein glycosylation [GO:0006486]; ubiquitin-dependent ERAD pathway [GO:0030433]; protein targeting to ER [GO:0045047]; Golgi apparatus mannose trimming [GO:1904381]; mannose trimming involved in glycoprotein ERAD pathway [GO:1904382]; N-glycan processing [GO:0006491]	mannosyl-oligosaccharide 1,2-alpha-mannosidase activity [GO:0004571]; calcium ion binding [GO:0005509]; mannosidase activity [GO:0015923]	Golgi membrane [GO:0000139]; endoplasmic reticulum-Golgi intermediate compartment [GO:0005793]; Golgi apparatus [GO:0005794]; cytosol [GO:0005829]; membrane [GO:0016020]; integral component of membrane [GO:0016021]; cytoplasmic vesicle [GO:0031410]; extracellular exosome [GO:0070062]; endoplasmic reticulum [GO:0005783]
Nafisa_PRO3	Mannosyl-oligosaccharide 1,2-alpha-mannosidase IA	MAN1A1	P33908	P33908	5.6235	1.053	XT NP B	2023ms1276	carbohydrate metabolic process [GO:0005975]; protein glycosylation [GO:0006486]; ubiquitin-dependent ERAD pathway [GO:0030433]; protein targeting to ER [GO:0045047]; Golgi apparatus mannose trimming [GO:1904381]; mannose trimming involved in glycoprotein ERAD pathway [GO:1904382]; N-glycan processing [GO:0006491]	mannosyl-oligosaccharide 1,2-alpha-mannosidase activity [GO:0004571]; calcium ion binding [GO:0005509]; mannosidase activity [GO:0015923]	Golgi membrane [GO:0000139]; endoplasmic reticulum-Golgi intermediate compartment [GO:0005793]; Golgi apparatus [GO:0005794]; cytosol [GO:0005829]; membrane [GO:0016020]; integral component of membrane [GO:0016021]; cytoplasmic vesicle [GO:0031410]; extracellular exosome [GO:0070062]; endoplasmic reticulum [GO:0005783]
Nafisa_PRO2	Mannosyl-oligosaccharide 1,2-alpha-mannosidase IA	MAN1A1	P33908	P33908	5.5969	1.0452	XT NP B	2023ms1276	carbohydrate metabolic process [GO:0005975]; protein glycosylation [GO:0006486]; ubiquitin-dependent ERAD pathway [GO:0030433]; protein targeting to ER [GO:0045047]; Golgi apparatus mannose trimming [GO:1904381]; mannose trimming involved in glycoprotein ERAD pathway [GO:1904382]; N-glycan processing [GO:0006491]	mannosyl-oligosaccharide 1,2-alpha-mannosidase activity [GO:0004571]; calcium ion binding [GO:0005509]; mannosidase activity [GO:0015923]	Golgi membrane [GO:0000139]; endoplasmic reticulum-Golgi intermediate compartment [GO:0005793]; Golgi apparatus [GO:0005794]; cytosol [GO:0005829]; membrane [GO:0016020]; integral component of membrane [GO:0016021]; cytoplasmic vesicle [GO:0031410]; extracellular exosome [GO:0070062]; endoplasmic reticulum [GO:0005783]
Nafisa_PRO1	Mannosyl-oligosaccharide 1,2-alpha-mannosidase IA	MAN1A1	P33908	P33908	5.5435	0.9962	XT NP B	2023ms1276	carbohydrate metabolic process [GO:0005975]; protein glycosylation [GO:0006486]; ubiquitin-dependent ERAD pathway [GO:0030433]; protein targeting to ER [GO:0045047]; Golgi apparatus mannose trimming [GO:1904381]; mannose trimming involved in glycoprotein ERAD pathway [GO:1904382]; N-glycan processing [GO:0006491]	mannosyl-oligosaccharide 1,2-alpha-mannosidase activity [GO:0004571]; calcium ion binding [GO:0005509]; mannosidase activity [GO:0015923]	Golgi membrane [GO:0000139]; endoplasmic reticulum-Golgi intermediate compartment [GO:0005793]; Golgi apparatus [GO:0005794]; cytosol [GO:0005829]; membrane [GO:0016020]; integral component of membrane [GO:0016021]; cytoplasmic vesicle [GO:0031410]; extracellular exosome [GO:0070062]; endoplasmic reticulum [GO:0005783]
Nafisa_SEN6	3-hydroxy-3-methylglutaryl-coenzyme A reductase;Isoform of P04035, Isoform 3 of 3-hydroxy-3-methylglutaryl-coenzyme A reductase	HMGCR;HMGCR	NA	P04035;P04035-3	3.2398	-1.3873	XT NP A	2023ms1276	cholesterol biosynthetic process [GO:0006695]; ubiquinone metabolic process [GO:0006743]; aging [GO:0007568]; response to nutrient [GO:0007584]; visual learning [GO:0008542]; negative regulation of striated muscle cell apoptotic process [GO:0010664]; positive regulation of cardiac muscle cell apoptotic process [GO:0010666]; coenzyme A metabolic process [GO:0015936]; positive regulation of stress-activated MAPK cascade [GO:0032874]; bile acid signaling pathway [GO:0038183]; negative regulation of protein catabolic process [GO:0042177]; cholesterol homeostasis [GO:0042632]; negative regulation of MAP kinase activity [GO:0043407]; myoblast differentiation [GO:0045445]; response to ethanol [GO:0045471]; positive regulation of vasoconstriction [GO:0045907]; positive regulation of skeletal muscle tissue development [GO:0048643]; positive regulation of smooth muscle cell proliferation [GO:0048661]; negative regulation of protein secretion [GO:0050709]; negative regulation of wound healing [GO:0061045]; negative regulation of insulin secretion involved in cellular response to glucose stimulus [GO:0061179]; triglyceride homeostasis [GO:0070328]; positive regulation of ERK1 and ERK2 cascade [GO:0070374]; response to cholesterol [GO:0070723]; negative regulation of amyloid-beta clearance [GO:1900222]; sterol biosynthetic process [GO:0016126]; isoprenoid biosynthetic process [GO:0008299];	hydroxymethylglutaryl-CoA reductase (NADPH) activity [GO:0004420]; protein binding [GO:0005515]; identical protein binding [GO:0042802]; protein phosphatase 2A binding [GO:0051721]; NADPH binding [GO:0070402]; coenzyme A binding [GO:0120225];	peroxisomal membrane [GO:0005778]; endoplasmic reticulum [GO:0005783]; endoplasmic reticulum membrane [GO:0005789]; integral component of membrane [GO:0016021];
Nafisa_SEN5	3-hydroxy-3-methylglutaryl-coenzyme A reductase;Isoform of P04035, Isoform 3 of 3-hydroxy-3-methylglutaryl-coenzyme A reductase	HMGCR;HMGCR	NA	P04035;P04035-3	3.5791	-1.074	XT NP A	2023ms1276	cholesterol biosynthetic process [GO:0006695]; ubiquinone metabolic process [GO:0006743]; aging [GO:0007568]; response to nutrient [GO:0007584]; visual learning [GO:0008542]; negative regulation of striated muscle cell apoptotic process [GO:0010664]; positive regulation of cardiac muscle cell apoptotic process [GO:0010666]; coenzyme A metabolic process [GO:0015936]; positive regulation of stress-activated MAPK cascade [GO:0032874]; bile acid signaling pathway [GO:0038183]; negative regulation of protein catabolic process [GO:0042177]; cholesterol homeostasis [GO:0042632]; negative regulation of MAP kinase activity [GO:0043407]; myoblast differentiation [GO:0045445]; response to ethanol [GO:0045471]; positive regulation of vasoconstriction [GO:0045907]; positive regulation of skeletal muscle tissue development [GO:0048643]; positive regulation of smooth muscle cell proliferation [GO:0048661]; negative regulation of protein secretion [GO:0050709]; negative regulation of wound healing [GO:0061045]; negative regulation of insulin secretion involved in cellular response to glucose stimulus [GO:0061179]; triglyceride homeostasis [GO:0070328]; positive regulation of ERK1 and ERK2 cascade [GO:0070374]; response to cholesterol [GO:0070723]; negative regulation of amyloid-beta clearance [GO:1900222]; sterol biosynthetic process [GO:0016126]; isoprenoid biosynthetic process [GO:0008299];	hydroxymethylglutaryl-CoA reductase (NADPH) activity [GO:0004420]; protein binding [GO:0005515]; identical protein binding [GO:0042802]; protein phosphatase 2A binding [GO:0051721]; NADPH binding [GO:0070402]; coenzyme A binding [GO:0120225];	peroxisomal membrane [GO:0005778]; endoplasmic reticulum [GO:0005783]; endoplasmic reticulum membrane [GO:0005789]; integral component of membrane [GO:0016021];
Nafisa_SEN4	3-hydroxy-3-methylglutaryl-coenzyme A reductase;Isoform of P04035, Isoform 3 of 3-hydroxy-3-methylglutaryl-coenzyme A reductase	HMGCR;HMGCR	NA	P04035;P04035-3	3.5999	-1.0205	XT NP A	2023ms1276	cholesterol biosynthetic process [GO:0006695]; ubiquinone metabolic process [GO:0006743]; aging [GO:0007568]; response to nutrient [GO:0007584]; visual learning [GO:0008542]; negative regulation of striated muscle cell apoptotic process [GO:0010664]; positive regulation of cardiac muscle cell apoptotic process [GO:0010666]; coenzyme A metabolic process [GO:0015936]; positive regulation of stress-activated MAPK cascade [GO:0032874]; bile acid signaling pathway [GO:0038183]; negative regulation of protein catabolic process [GO:0042177]; cholesterol homeostasis [GO:0042632]; negative regulation of MAP kinase activity [GO:0043407]; myoblast differentiation [GO:0045445]; response to ethanol [GO:0045471]; positive regulation of vasoconstriction [GO:0045907]; positive regulation of skeletal muscle tissue development [GO:0048643]; positive regulation of smooth muscle cell proliferation [GO:0048661]; negative regulation of protein secretion [GO:0050709]; negative regulation of wound healing [GO:0061045]; negative regulation of insulin secretion involved in cellular response to glucose stimulus [GO:0061179]; triglyceride homeostasis [GO:0070328]; positive regulation of ERK1 and ERK2 cascade [GO:0070374]; response to cholesterol [GO:0070723]; negative regulation of amyloid-beta clearance [GO:1900222]; sterol biosynthetic process [GO:0016126]; isoprenoid biosynthetic process [GO:0008299];	hydroxymethylglutaryl-CoA reductase (NADPH) activity [GO:0004420]; protein binding [GO:0005515]; identical protein binding [GO:0042802]; protein phosphatase 2A binding [GO:0051721]; NADPH binding [GO:0070402]; coenzyme A binding [GO:0120225];	peroxisomal membrane [GO:0005778]; endoplasmic reticulum [GO:0005783]; endoplasmic reticulum membrane [GO:0005789]; integral component of membrane [GO:0016021];
Nafisa_SEN3	3-hydroxy-3-methylglutaryl-coenzyme A reductase;Isoform of P04035, Isoform 3 of 3-hydroxy-3-methylglutaryl-coenzyme A reductase	HMGCR;HMGCR	NA	P04035;P04035-3	3.5702	-1.0495	XT NP A	2023ms1276	cholesterol biosynthetic process [GO:0006695]; ubiquinone metabolic process [GO:0006743]; aging [GO:0007568]; response to nutrient [GO:0007584]; visual learning [GO:0008542]; negative regulation of striated muscle cell apoptotic process [GO:0010664]; positive regulation of cardiac muscle cell apoptotic process [GO:0010666]; coenzyme A metabolic process [GO:0015936]; positive regulation of stress-activated MAPK cascade [GO:0032874]; bile acid signaling pathway [GO:0038183]; negative regulation of protein catabolic process [GO:0042177]; cholesterol homeostasis [GO:0042632]; negative regulation of MAP kinase activity [GO:0043407]; myoblast differentiation [GO:0045445]; response to ethanol [GO:0045471]; positive regulation of vasoconstriction [GO:0045907]; positive regulation of skeletal muscle tissue development [GO:0048643]; positive regulation of smooth muscle cell proliferation [GO:0048661]; negative regulation of protein secretion [GO:0050709]; negative regulation of wound healing [GO:0061045]; negative regulation of insulin secretion involved in cellular response to glucose stimulus [GO:0061179]; triglyceride homeostasis [GO:0070328]; positive regulation of ERK1 and ERK2 cascade [GO:0070374]; response to cholesterol [GO:0070723]; negative regulation of amyloid-beta clearance [GO:1900222]; sterol biosynthetic process [GO:0016126]; isoprenoid biosynthetic process [GO:0008299];	hydroxymethylglutaryl-CoA reductase (NADPH) activity [GO:0004420]; protein binding [GO:0005515]; identical protein binding [GO:0042802]; protein phosphatase 2A binding [GO:0051721]; NADPH binding [GO:0070402]; coenzyme A binding [GO:0120225];	peroxisomal membrane [GO:0005778]; endoplasmic reticulum [GO:0005783]; endoplasmic reticulum membrane [GO:0005789]; integral component of membrane [GO:0016021];
Nafisa_SEN2	3-hydroxy-3-methylglutaryl-coenzyme A reductase;Isoform of P04035, Isoform 3 of 3-hydroxy-3-methylglutaryl-coenzyme A reductase	HMGCR;HMGCR	NA	P04035;P04035-3	3.6854	-0.9475	XT NP A	2023ms1276	cholesterol biosynthetic process [GO:0006695]; ubiquinone metabolic process [GO:0006743]; aging [GO:0007568]; response to nutrient [GO:0007584]; visual learning [GO:0008542]; negative regulation of striated muscle cell apoptotic process [GO:0010664]; positive regulation of cardiac muscle cell apoptotic process [GO:0010666]; coenzyme A metabolic process [GO:0015936]; positive regulation of stress-activated MAPK cascade [GO:0032874]; bile acid signaling pathway [GO:0038183]; negative regulation of protein catabolic process [GO:0042177]; cholesterol homeostasis [GO:0042632]; negative regulation of MAP kinase activity [GO:0043407]; myoblast differentiation [GO:0045445]; response to ethanol [GO:0045471]; positive regulation of vasoconstriction [GO:0045907]; positive regulation of skeletal muscle tissue development [GO:0048643]; positive regulation of smooth muscle cell proliferation [GO:0048661]; negative regulation of protein secretion [GO:0050709]; negative regulation of wound healing [GO:0061045]; negative regulation of insulin secretion involved in cellular response to glucose stimulus [GO:0061179]; triglyceride homeostasis [GO:0070328]; positive regulation of ERK1 and ERK2 cascade [GO:0070374]; response to cholesterol [GO:0070723]; negative regulation of amyloid-beta clearance [GO:1900222]; sterol biosynthetic process [GO:0016126]; isoprenoid biosynthetic process [GO:0008299];	hydroxymethylglutaryl-CoA reductase (NADPH) activity [GO:0004420]; protein binding [GO:0005515]; identical protein binding [GO:0042802]; protein phosphatase 2A binding [GO:0051721]; NADPH binding [GO:0070402]; coenzyme A binding [GO:0120225];	peroxisomal membrane [GO:0005778]; endoplasmic reticulum [GO:0005783]; endoplasmic reticulum membrane [GO:0005789]; integral component of membrane [GO:0016021];
Nafisa_SEN1	3-hydroxy-3-methylglutaryl-coenzyme A reductase;Isoform of P04035, Isoform 3 of 3-hydroxy-3-methylglutaryl-coenzyme A reductase	HMGCR;HMGCR	NA	P04035;P04035-3	3.1541	-1.4636	XT NP A	2023ms1276	cholesterol biosynthetic process [GO:0006695]; ubiquinone metabolic process [GO:0006743]; aging [GO:0007568]; response to nutrient [GO:0007584]; visual learning [GO:0008542]; negative regulation of striated muscle cell apoptotic process [GO:0010664]; positive regulation of cardiac muscle cell apoptotic process [GO:0010666]; coenzyme A metabolic process [GO:0015936]; positive regulation of stress-activated MAPK cascade [GO:0032874]; bile acid signaling pathway [GO:0038183]; negative regulation of protein catabolic process [GO:0042177]; cholesterol homeostasis [GO:0042632]; negative regulation of MAP kinase activity [GO:0043407]; myoblast differentiation [GO:0045445]; response to ethanol [GO:0045471]; positive regulation of vasoconstriction [GO:0045907]; positive regulation of skeletal muscle tissue development [GO:0048643]; positive regulation of smooth muscle cell proliferation [GO:0048661]; negative regulation of protein secretion [GO:0050709]; negative regulation of wound healing [GO:0061045]; negative regulation of insulin secretion involved in cellular response to glucose stimulus [GO:0061179]; triglyceride homeostasis [GO:0070328]; positive regulation of ERK1 and ERK2 cascade [GO:0070374]; response to cholesterol [GO:0070723]; negative regulation of amyloid-beta clearance [GO:1900222]; sterol biosynthetic process [GO:0016126]; isoprenoid biosynthetic process [GO:0008299];	hydroxymethylglutaryl-CoA reductase (NADPH) activity [GO:0004420]; protein binding [GO:0005515]; identical protein binding [GO:0042802]; protein phosphatase 2A binding [GO:0051721]; NADPH binding [GO:0070402]; coenzyme A binding [GO:0120225];	peroxisomal membrane [GO:0005778]; endoplasmic reticulum [GO:0005783]; endoplasmic reticulum membrane [GO:0005789]; integral component of membrane [GO:0016021];
Nafisa_PRO6	3-hydroxy-3-methylglutaryl-coenzyme A reductase;Isoform of P04035, Isoform 3 of 3-hydroxy-3-methylglutaryl-coenzyme A reductase	HMGCR;HMGCR	NA	P04035;P04035-3	3.3528	-1.1923	XT NP A	2023ms1276	cholesterol biosynthetic process [GO:0006695]; ubiquinone metabolic process [GO:0006743]; aging [GO:0007568]; response to nutrient [GO:0007584]; visual learning [GO:0008542]; negative regulation of striated muscle cell apoptotic process [GO:0010664]; positive regulation of cardiac muscle cell apoptotic process [GO:0010666]; coenzyme A metabolic process [GO:0015936]; positive regulation of stress-activated MAPK cascade [GO:0032874]; bile acid signaling pathway [GO:0038183]; negative regulation of protein catabolic process [GO:0042177]; cholesterol homeostasis [GO:0042632]; negative regulation of MAP kinase activity [GO:0043407]; myoblast differentiation [GO:0045445]; response to ethanol [GO:0045471]; positive regulation of vasoconstriction [GO:0045907]; positive regulation of skeletal muscle tissue development [GO:0048643]; positive regulation of smooth muscle cell proliferation [GO:0048661]; negative regulation of protein secretion [GO:0050709]; negative regulation of wound healing [GO:0061045]; negative regulation of insulin secretion involved in cellular response to glucose stimulus [GO:0061179]; triglyceride homeostasis [GO:0070328]; positive regulation of ERK1 and ERK2 cascade [GO:0070374]; response to cholesterol [GO:0070723]; negative regulation of amyloid-beta clearance [GO:1900222]; sterol biosynthetic process [GO:0016126]; isoprenoid biosynthetic process [GO:0008299];	hydroxymethylglutaryl-CoA reductase (NADPH) activity [GO:0004420]; protein binding [GO:0005515]; identical protein binding [GO:0042802]; protein phosphatase 2A binding [GO:0051721]; NADPH binding [GO:0070402]; coenzyme A binding [GO:0120225];	peroxisomal membrane [GO:0005778]; endoplasmic reticulum [GO:0005783]; endoplasmic reticulum membrane [GO:0005789]; integral component of membrane [GO:0016021];
Nafisa_SEN7	HGF activator	HGFAC	D6RAR4	E1BCW0	5.7324	1.1196	XT NP A	2023ms1276	NA	NA	NA
Nafisa_SEN6	HGF activator	HGFAC	D6RAR4	E1BCW0	5.6354	1.0083	XT NP A	2023ms1276	NA	NA	NA
Nafisa_SEN5	HGF activator	HGFAC	D6RAR4	E1BCW0	5.6613	1.0081	XT NP A	2023ms1276	NA	NA	NA
Nafisa_SEN4	HGF activator	HGFAC	D6RAR4	E1BCW0	5.7299	1.1096	XT NP A	2023ms1276	NA	NA	NA
Nafisa_SEN3	HGF activator	HGFAC	D6RAR4	E1BCW0	5.7712	1.1515	XT NP A	2023ms1276	NA	NA	NA
Nafisa_SEN2	HGF activator	HGFAC	D6RAR4	E1BCW0	5.6534	1.0205	XT NP A	2023ms1276	NA	NA	NA
Nafisa_SEN1	HGF activator	HGFAC	D6RAR4	E1BCW0	5.669	1.0513	XT NP A	2023ms1276	NA	NA	NA
Nafisa_PRO7	HGF activator	HGFAC	D6RAR4	E1BCW0	6.0554	1.5006	XT NP A	2023ms1276	NA	NA	NA
Nafisa_PRO6	HGF activator	HGFAC	D6RAR4	E1BCW0	6.0174	1.4724	XT NP A	2023ms1276	NA	NA	NA
Nafisa_PRO5	HGF activator	HGFAC	D6RAR4	E1BCW0	6.0691	1.5319	XT NP A	2023ms1276	NA	NA	NA
Nafisa_PRO4	HGF activator	HGFAC	D6RAR4	E1BCW0	6.0634	1.4912	XT NP A	2023ms1276	NA	NA	NA
Nafisa_PRO3	HGF activator	HGFAC	D6RAR4	E1BCW0	6.0669	1.4963	XT NP A	2023ms1276	NA	NA	NA
Nafisa_PRO2	HGF activator	HGFAC	D6RAR4	E1BCW0	6.0549	1.5031	XT NP A	2023ms1276	NA	NA	NA
Nafisa_PRO1	HGF activator	HGFAC	D6RAR4	E1BCW0	6.0611	1.5138	XT NP A	2023ms1276	NA	NA	NA
Nafisa_SEN7	CYFIP-related Rac1 interactor B;CYFIP-related Rac1 interactor B	CYRIB;CYRIB	NA	Q2KJI3;Q9NUQ9	5.2649	0.6522	XT NP B	2023ms1276	;	;	;
Nafisa_SEN6	CYFIP-related Rac1 interactor B;CYFIP-related Rac1 interactor B	CYRIB;CYRIB	NA	Q2KJI3;Q9NUQ9	5.3085	0.6815	XT NP B	2023ms1276	;	;	;
Nafisa_SEN5	CYFIP-related Rac1 interactor B;CYFIP-related Rac1 interactor B	CYRIB;CYRIB	NA	Q2KJI3;Q9NUQ9	5.3224	0.6693	XT NP B	2023ms1276	;	;	;
Nafisa_SEN4	CYFIP-related Rac1 interactor B;CYFIP-related Rac1 interactor B	CYRIB;CYRIB	NA	Q2KJI3;Q9NUQ9	5.1933	0.573	XT NP B	2023ms1276	;	;	;
Nafisa_SEN3	CYFIP-related Rac1 interactor B;CYFIP-related Rac1 interactor B	CYRIB;CYRIB	NA	Q2KJI3;Q9NUQ9	5.2486	0.6289	XT NP B	2023ms1276	;	;	;
Nafisa_SEN2	CYFIP-related Rac1 interactor B;CYFIP-related Rac1 interactor B	CYRIB;CYRIB	NA	Q2KJI3;Q9NUQ9	5.2437	0.6107	XT NP B	2023ms1276	;	;	;
Nafisa_SEN1	CYFIP-related Rac1 interactor B;CYFIP-related Rac1 interactor B	CYRIB;CYRIB	NA	Q2KJI3;Q9NUQ9	5.3033	0.6856	XT NP B	2023ms1276	;	;	;
Nafisa_PRO7	CYFIP-related Rac1 interactor B;CYFIP-related Rac1 interactor B	CYRIB;CYRIB	NA	Q2KJI3;Q9NUQ9	4.6774	0.1225	XT NP B	2023ms1276	;	;	;
Nafisa_PRO6	CYFIP-related Rac1 interactor B;CYFIP-related Rac1 interactor B	CYRIB;CYRIB	NA	Q2KJI3;Q9NUQ9	4.7231	0.178	XT NP B	2023ms1276	;	;	;
Nafisa_PRO5	CYFIP-related Rac1 interactor B;CYFIP-related Rac1 interactor B	CYRIB;CYRIB	NA	Q2KJI3;Q9NUQ9	4.7425	0.2053	XT NP B	2023ms1276	;	;	;
Nafisa_PRO4	CYFIP-related Rac1 interactor B;CYFIP-related Rac1 interactor B	CYRIB;CYRIB	NA	Q2KJI3;Q9NUQ9	4.7401	0.1679	XT NP B	2023ms1276	;	;	;
Nafisa_PRO3	CYFIP-related Rac1 interactor B;CYFIP-related Rac1 interactor B	CYRIB;CYRIB	NA	Q2KJI3;Q9NUQ9	4.7282	0.1577	XT NP B	2023ms1276	;	;	;
Nafisa_PRO2	CYFIP-related Rac1 interactor B;CYFIP-related Rac1 interactor B	CYRIB;CYRIB	NA	Q2KJI3;Q9NUQ9	4.6615	0.1097	XT NP B	2023ms1276	;	;	;
Nafisa_PRO1	CYFIP-related Rac1 interactor B;CYFIP-related Rac1 interactor B	CYRIB;CYRIB	NA	Q2KJI3;Q9NUQ9	4.6426	0.0953	XT NP B	2023ms1276	;	;	;
Nafisa_SEN7	PRA1 family protein 3	ARL6IP5	A0A024R371	O75915	4.9031	0.2903	XT NP A	2023ms1276	protein transport [GO:0015031]; cellular response to organic cyclic compound [GO:0071407]; negative regulation of L-glutamate import across plasma membrane [GO:0002037]; glutathione metabolic process [GO:0006749]; learning or memory [GO:0007611]; intrinsic apoptotic signaling pathway in response to oxidative stress [GO:0008631]; negative regulation of mitochondrial membrane potential [GO:0010917]; L-glutamate transmembrane transport [GO:0015813]; positive regulation of stress-activated MAPK cascade [GO:0032874]; neuron death in response to oxidative stress [GO:0036475]; positive regulation of apoptotic process [GO:0043065]; positive regulation of cysteine-type endopeptidase activity involved in apoptotic process [GO:0043280]; protein localization to plasma membrane [GO:0072659]; L-glutamate import across plasma membrane [GO:0098712]; negative regulation of transport [GO:0051051]	molecular_function [GO:0003674]; protein binding [GO:0005515]	endoplasmic reticulum membrane [GO:0005789]; cytoskeleton [GO:0005856]; plasma membrane [GO:0005886]; membrane [GO:0016020]; integral component of membrane [GO:0016021]
Nafisa_SEN6	PRA1 family protein 3	ARL6IP5	A0A024R371	O75915	4.9098	0.2828	XT NP A	2023ms1276	protein transport [GO:0015031]; cellular response to organic cyclic compound [GO:0071407]; negative regulation of L-glutamate import across plasma membrane [GO:0002037]; glutathione metabolic process [GO:0006749]; learning or memory [GO:0007611]; intrinsic apoptotic signaling pathway in response to oxidative stress [GO:0008631]; negative regulation of mitochondrial membrane potential [GO:0010917]; L-glutamate transmembrane transport [GO:0015813]; positive regulation of stress-activated MAPK cascade [GO:0032874]; neuron death in response to oxidative stress [GO:0036475]; positive regulation of apoptotic process [GO:0043065]; positive regulation of cysteine-type endopeptidase activity involved in apoptotic process [GO:0043280]; protein localization to plasma membrane [GO:0072659]; L-glutamate import across plasma membrane [GO:0098712]; negative regulation of transport [GO:0051051]	molecular_function [GO:0003674]; protein binding [GO:0005515]	endoplasmic reticulum membrane [GO:0005789]; cytoskeleton [GO:0005856]; plasma membrane [GO:0005886]; membrane [GO:0016020]; integral component of membrane [GO:0016021]
Nafisa_SEN5	PRA1 family protein 3	ARL6IP5	A0A024R371	O75915	4.993	0.3398	XT NP A	2023ms1276	protein transport [GO:0015031]; cellular response to organic cyclic compound [GO:0071407]; negative regulation of L-glutamate import across plasma membrane [GO:0002037]; glutathione metabolic process [GO:0006749]; learning or memory [GO:0007611]; intrinsic apoptotic signaling pathway in response to oxidative stress [GO:0008631]; negative regulation of mitochondrial membrane potential [GO:0010917]; L-glutamate transmembrane transport [GO:0015813]; positive regulation of stress-activated MAPK cascade [GO:0032874]; neuron death in response to oxidative stress [GO:0036475]; positive regulation of apoptotic process [GO:0043065]; positive regulation of cysteine-type endopeptidase activity involved in apoptotic process [GO:0043280]; protein localization to plasma membrane [GO:0072659]; L-glutamate import across plasma membrane [GO:0098712]; negative regulation of transport [GO:0051051]	molecular_function [GO:0003674]; protein binding [GO:0005515]	endoplasmic reticulum membrane [GO:0005789]; cytoskeleton [GO:0005856]; plasma membrane [GO:0005886]; membrane [GO:0016020]; integral component of membrane [GO:0016021]
Nafisa_SEN4	PRA1 family protein 3	ARL6IP5	A0A024R371	O75915	4.912	0.2917	XT NP A	2023ms1276	protein transport [GO:0015031]; cellular response to organic cyclic compound [GO:0071407]; negative regulation of L-glutamate import across plasma membrane [GO:0002037]; glutathione metabolic process [GO:0006749]; learning or memory [GO:0007611]; intrinsic apoptotic signaling pathway in response to oxidative stress [GO:0008631]; negative regulation of mitochondrial membrane potential [GO:0010917]; L-glutamate transmembrane transport [GO:0015813]; positive regulation of stress-activated MAPK cascade [GO:0032874]; neuron death in response to oxidative stress [GO:0036475]; positive regulation of apoptotic process [GO:0043065]; positive regulation of cysteine-type endopeptidase activity involved in apoptotic process [GO:0043280]; protein localization to plasma membrane [GO:0072659]; L-glutamate import across plasma membrane [GO:0098712]; negative regulation of transport [GO:0051051]	molecular_function [GO:0003674]; protein binding [GO:0005515]	endoplasmic reticulum membrane [GO:0005789]; cytoskeleton [GO:0005856]; plasma membrane [GO:0005886]; membrane [GO:0016020]; integral component of membrane [GO:0016021]
Nafisa_SEN3	PRA1 family protein 3	ARL6IP5	A0A024R371	O75915	4.9404	0.3208	XT NP A	2023ms1276	protein transport [GO:0015031]; cellular response to organic cyclic compound [GO:0071407]; negative regulation of L-glutamate import across plasma membrane [GO:0002037]; glutathione metabolic process [GO:0006749]; learning or memory [GO:0007611]; intrinsic apoptotic signaling pathway in response to oxidative stress [GO:0008631]; negative regulation of mitochondrial membrane potential [GO:0010917]; L-glutamate transmembrane transport [GO:0015813]; positive regulation of stress-activated MAPK cascade [GO:0032874]; neuron death in response to oxidative stress [GO:0036475]; positive regulation of apoptotic process [GO:0043065]; positive regulation of cysteine-type endopeptidase activity involved in apoptotic process [GO:0043280]; protein localization to plasma membrane [GO:0072659]; L-glutamate import across plasma membrane [GO:0098712]; negative regulation of transport [GO:0051051]	molecular_function [GO:0003674]; protein binding [GO:0005515]	endoplasmic reticulum membrane [GO:0005789]; cytoskeleton [GO:0005856]; plasma membrane [GO:0005886]; membrane [GO:0016020]; integral component of membrane [GO:0016021]
Nafisa_SEN2	PRA1 family protein 3	ARL6IP5	A0A024R371	O75915	4.9426	0.3097	XT NP A	2023ms1276	protein transport [GO:0015031]; cellular response to organic cyclic compound [GO:0071407]; negative regulation of L-glutamate import across plasma membrane [GO:0002037]; glutathione metabolic process [GO:0006749]; learning or memory [GO:0007611]; intrinsic apoptotic signaling pathway in response to oxidative stress [GO:0008631]; negative regulation of mitochondrial membrane potential [GO:0010917]; L-glutamate transmembrane transport [GO:0015813]; positive regulation of stress-activated MAPK cascade [GO:0032874]; neuron death in response to oxidative stress [GO:0036475]; positive regulation of apoptotic process [GO:0043065]; positive regulation of cysteine-type endopeptidase activity involved in apoptotic process [GO:0043280]; protein localization to plasma membrane [GO:0072659]; L-glutamate import across plasma membrane [GO:0098712]; negative regulation of transport [GO:0051051]	molecular_function [GO:0003674]; protein binding [GO:0005515]	endoplasmic reticulum membrane [GO:0005789]; cytoskeleton [GO:0005856]; plasma membrane [GO:0005886]; membrane [GO:0016020]; integral component of membrane [GO:0016021]
Nafisa_SEN1	PRA1 family protein 3	ARL6IP5	A0A024R371	O75915	4.956	0.3383	XT NP A	2023ms1276	protein transport [GO:0015031]; cellular response to organic cyclic compound [GO:0071407]; negative regulation of L-glutamate import across plasma membrane [GO:0002037]; glutathione metabolic process [GO:0006749]; learning or memory [GO:0007611]; intrinsic apoptotic signaling pathway in response to oxidative stress [GO:0008631]; negative regulation of mitochondrial membrane potential [GO:0010917]; L-glutamate transmembrane transport [GO:0015813]; positive regulation of stress-activated MAPK cascade [GO:0032874]; neuron death in response to oxidative stress [GO:0036475]; positive regulation of apoptotic process [GO:0043065]; positive regulation of cysteine-type endopeptidase activity involved in apoptotic process [GO:0043280]; protein localization to plasma membrane [GO:0072659]; L-glutamate import across plasma membrane [GO:0098712]; negative regulation of transport [GO:0051051]	molecular_function [GO:0003674]; protein binding [GO:0005515]	endoplasmic reticulum membrane [GO:0005789]; cytoskeleton [GO:0005856]; plasma membrane [GO:0005886]; membrane [GO:0016020]; integral component of membrane [GO:0016021]
Nafisa_PRO7	PRA1 family protein 3	ARL6IP5	A0A024R371	O75915	4.4159	-0.139	XT NP A	2023ms1276	protein transport [GO:0015031]; cellular response to organic cyclic compound [GO:0071407]; negative regulation of L-glutamate import across plasma membrane [GO:0002037]; glutathione metabolic process [GO:0006749]; learning or memory [GO:0007611]; intrinsic apoptotic signaling pathway in response to oxidative stress [GO:0008631]; negative regulation of mitochondrial membrane potential [GO:0010917]; L-glutamate transmembrane transport [GO:0015813]; positive regulation of stress-activated MAPK cascade [GO:0032874]; neuron death in response to oxidative stress [GO:0036475]; positive regulation of apoptotic process [GO:0043065]; positive regulation of cysteine-type endopeptidase activity involved in apoptotic process [GO:0043280]; protein localization to plasma membrane [GO:0072659]; L-glutamate import across plasma membrane [GO:0098712]; negative regulation of transport [GO:0051051]	molecular_function [GO:0003674]; protein binding [GO:0005515]	endoplasmic reticulum membrane [GO:0005789]; cytoskeleton [GO:0005856]; plasma membrane [GO:0005886]; membrane [GO:0016020]; integral component of membrane [GO:0016021]
Nafisa_PRO6	PRA1 family protein 3	ARL6IP5	A0A024R371	O75915	4.6105	0.0654	XT NP A	2023ms1276	protein transport [GO:0015031]; cellular response to organic cyclic compound [GO:0071407]; negative regulation of L-glutamate import across plasma membrane [GO:0002037]; glutathione metabolic process [GO:0006749]; learning or memory [GO:0007611]; intrinsic apoptotic signaling pathway in response to oxidative stress [GO:0008631]; negative regulation of mitochondrial membrane potential [GO:0010917]; L-glutamate transmembrane transport [GO:0015813]; positive regulation of stress-activated MAPK cascade [GO:0032874]; neuron death in response to oxidative stress [GO:0036475]; positive regulation of apoptotic process [GO:0043065]; positive regulation of cysteine-type endopeptidase activity involved in apoptotic process [GO:0043280]; protein localization to plasma membrane [GO:0072659]; L-glutamate import across plasma membrane [GO:0098712]; negative regulation of transport [GO:0051051]	molecular_function [GO:0003674]; protein binding [GO:0005515]	endoplasmic reticulum membrane [GO:0005789]; cytoskeleton [GO:0005856]; plasma membrane [GO:0005886]; membrane [GO:0016020]; integral component of membrane [GO:0016021]
Nafisa_PRO5	PRA1 family protein 3	ARL6IP5	A0A024R371	O75915	4.3463	-0.1909	XT NP A	2023ms1276	protein transport [GO:0015031]; cellular response to organic cyclic compound [GO:0071407]; negative regulation of L-glutamate import across plasma membrane [GO:0002037]; glutathione metabolic process [GO:0006749]; learning or memory [GO:0007611]; intrinsic apoptotic signaling pathway in response to oxidative stress [GO:0008631]; negative regulation of mitochondrial membrane potential [GO:0010917]; L-glutamate transmembrane transport [GO:0015813]; positive regulation of stress-activated MAPK cascade [GO:0032874]; neuron death in response to oxidative stress [GO:0036475]; positive regulation of apoptotic process [GO:0043065]; positive regulation of cysteine-type endopeptidase activity involved in apoptotic process [GO:0043280]; protein localization to plasma membrane [GO:0072659]; L-glutamate import across plasma membrane [GO:0098712]; negative regulation of transport [GO:0051051]	molecular_function [GO:0003674]; protein binding [GO:0005515]	endoplasmic reticulum membrane [GO:0005789]; cytoskeleton [GO:0005856]; plasma membrane [GO:0005886]; membrane [GO:0016020]; integral component of membrane [GO:0016021]
Nafisa_PRO4	PRA1 family protein 3	ARL6IP5	A0A024R371	O75915	4.6343	0.0621	XT NP A	2023ms1276	protein transport [GO:0015031]; cellular response to organic cyclic compound [GO:0071407]; negative regulation of L-glutamate import across plasma membrane [GO:0002037]; glutathione metabolic process [GO:0006749]; learning or memory [GO:0007611]; intrinsic apoptotic signaling pathway in response to oxidative stress [GO:0008631]; negative regulation of mitochondrial membrane potential [GO:0010917]; L-glutamate transmembrane transport [GO:0015813]; positive regulation of stress-activated MAPK cascade [GO:0032874]; neuron death in response to oxidative stress [GO:0036475]; positive regulation of apoptotic process [GO:0043065]; positive regulation of cysteine-type endopeptidase activity involved in apoptotic process [GO:0043280]; protein localization to plasma membrane [GO:0072659]; L-glutamate import across plasma membrane [GO:0098712]; negative regulation of transport [GO:0051051]	molecular_function [GO:0003674]; protein binding [GO:0005515]	endoplasmic reticulum membrane [GO:0005789]; cytoskeleton [GO:0005856]; plasma membrane [GO:0005886]; membrane [GO:0016020]; integral component of membrane [GO:0016021]
Nafisa_PRO3	PRA1 family protein 3	ARL6IP5	A0A024R371	O75915	4.7271	0.1565	XT NP A	2023ms1276	protein transport [GO:0015031]; cellular response to organic cyclic compound [GO:0071407]; negative regulation of L-glutamate import across plasma membrane [GO:0002037]; glutathione metabolic process [GO:0006749]; learning or memory [GO:0007611]; intrinsic apoptotic signaling pathway in response to oxidative stress [GO:0008631]; negative regulation of mitochondrial membrane potential [GO:0010917]; L-glutamate transmembrane transport [GO:0015813]; positive regulation of stress-activated MAPK cascade [GO:0032874]; neuron death in response to oxidative stress [GO:0036475]; positive regulation of apoptotic process [GO:0043065]; positive regulation of cysteine-type endopeptidase activity involved in apoptotic process [GO:0043280]; protein localization to plasma membrane [GO:0072659]; L-glutamate import across plasma membrane [GO:0098712]; negative regulation of transport [GO:0051051]	molecular_function [GO:0003674]; protein binding [GO:0005515]	endoplasmic reticulum membrane [GO:0005789]; cytoskeleton [GO:0005856]; plasma membrane [GO:0005886]; membrane [GO:0016020]; integral component of membrane [GO:0016021]
Nafisa_PRO2	PRA1 family protein 3	ARL6IP5	A0A024R371	O75915	4.4951	-0.0566	XT NP A	2023ms1276	protein transport [GO:0015031]; cellular response to organic cyclic compound [GO:0071407]; negative regulation of L-glutamate import across plasma membrane [GO:0002037]; glutathione metabolic process [GO:0006749]; learning or memory [GO:0007611]; intrinsic apoptotic signaling pathway in response to oxidative stress [GO:0008631]; negative regulation of mitochondrial membrane potential [GO:0010917]; L-glutamate transmembrane transport [GO:0015813]; positive regulation of stress-activated MAPK cascade [GO:0032874]; neuron death in response to oxidative stress [GO:0036475]; positive regulation of apoptotic process [GO:0043065]; positive regulation of cysteine-type endopeptidase activity involved in apoptotic process [GO:0043280]; protein localization to plasma membrane [GO:0072659]; L-glutamate import across plasma membrane [GO:0098712]; negative regulation of transport [GO:0051051]	molecular_function [GO:0003674]; protein binding [GO:0005515]	endoplasmic reticulum membrane [GO:0005789]; cytoskeleton [GO:0005856]; plasma membrane [GO:0005886]; membrane [GO:0016020]; integral component of membrane [GO:0016021]
Nafisa_PRO1	PRA1 family protein 3	ARL6IP5	A0A024R371	O75915	4.4384	-0.1088	XT NP A	2023ms1276	protein transport [GO:0015031]; cellular response to organic cyclic compound [GO:0071407]; negative regulation of L-glutamate import across plasma membrane [GO:0002037]; glutathione metabolic process [GO:0006749]; learning or memory [GO:0007611]; intrinsic apoptotic signaling pathway in response to oxidative stress [GO:0008631]; negative regulation of mitochondrial membrane potential [GO:0010917]; L-glutamate transmembrane transport [GO:0015813]; positive regulation of stress-activated MAPK cascade [GO:0032874]; neuron death in response to oxidative stress [GO:0036475]; positive regulation of apoptotic process [GO:0043065]; positive regulation of cysteine-type endopeptidase activity involved in apoptotic process [GO:0043280]; protein localization to plasma membrane [GO:0072659]; L-glutamate import across plasma membrane [GO:0098712]; negative regulation of transport [GO:0051051]	molecular_function [GO:0003674]; protein binding [GO:0005515]	endoplasmic reticulum membrane [GO:0005789]; cytoskeleton [GO:0005856]; plasma membrane [GO:0005886]; membrane [GO:0016020]; integral component of membrane [GO:0016021]
Nafisa_SEN7	LIM and senescent cell antigen-like-containing domain protein;LIM and senescent cell antigen-like-containing domain protein;LIM and senescent cell antigen-like-containing domain protein;LIM zinc finger domain containing 1	LIMS1;LIMS1;LIMS1;LIMS1	NA	A0A3Q1LNQ9;A0A3Q1LXS3;A0A3Q1LYV8;F6QGZ0	4.6661	0.0534	XT NP B	2023ms1276	; ; ;	; ; ;	; ; ;
Nafisa_SEN6	LIM and senescent cell antigen-like-containing domain protein;LIM and senescent cell antigen-like-containing domain protein;LIM and senescent cell antigen-like-containing domain protein;LIM zinc finger domain containing 1	LIMS1;LIMS1;LIMS1;LIMS1	NA	A0A3Q1LNQ9;A0A3Q1LXS3;A0A3Q1LYV8;F6QGZ0	4.5855	-0.0416	XT NP B	2023ms1276	; ; ;	; ; ;	; ; ;
Nafisa_SEN5	LIM and senescent cell antigen-like-containing domain protein;LIM and senescent cell antigen-like-containing domain protein;LIM and senescent cell antigen-like-containing domain protein;LIM zinc finger domain containing 1	LIMS1;LIMS1;LIMS1;LIMS1	NA	A0A3Q1LNQ9;A0A3Q1LXS3;A0A3Q1LYV8;F6QGZ0	4.598	-0.0551	XT NP B	2023ms1276	; ; ;	; ; ;	; ; ;
Nafisa_SEN4	LIM and senescent cell antigen-like-containing domain protein;LIM and senescent cell antigen-like-containing domain protein;LIM and senescent cell antigen-like-containing domain protein;LIM zinc finger domain containing 1	LIMS1;LIMS1;LIMS1;LIMS1	NA	A0A3Q1LNQ9;A0A3Q1LXS3;A0A3Q1LYV8;F6QGZ0	4.5542	-0.0661	XT NP B	2023ms1276	; ; ;	; ; ;	; ; ;
Nafisa_SEN3	LIM and senescent cell antigen-like-containing domain protein;LIM and senescent cell antigen-like-containing domain protein;LIM and senescent cell antigen-like-containing domain protein;LIM zinc finger domain containing 1	LIMS1;LIMS1;LIMS1;LIMS1	NA	A0A3Q1LNQ9;A0A3Q1LXS3;A0A3Q1LYV8;F6QGZ0	4.8131	0.1934	XT NP B	2023ms1276	; ; ;	; ; ;	; ; ;
Nafisa_SEN2	LIM and senescent cell antigen-like-containing domain protein;LIM and senescent cell antigen-like-containing domain protein;LIM and senescent cell antigen-like-containing domain protein;LIM zinc finger domain containing 1	LIMS1;LIMS1;LIMS1;LIMS1	NA	A0A3Q1LNQ9;A0A3Q1LXS3;A0A3Q1LYV8;F6QGZ0	4.6249	-0.008	XT NP B	2023ms1276	; ; ;	; ; ;	; ; ;
Nafisa_SEN1	LIM and senescent cell antigen-like-containing domain protein;LIM and senescent cell antigen-like-containing domain protein;LIM and senescent cell antigen-like-containing domain protein;LIM zinc finger domain containing 1	LIMS1;LIMS1;LIMS1;LIMS1	NA	A0A3Q1LNQ9;A0A3Q1LXS3;A0A3Q1LYV8;F6QGZ0	4.7111	0.0934	XT NP B	2023ms1276	; ; ;	; ; ;	; ; ;
Nafisa_PRO7	LIM and senescent cell antigen-like-containing domain protein;LIM and senescent cell antigen-like-containing domain protein;LIM and senescent cell antigen-like-containing domain protein;LIM zinc finger domain containing 1	LIMS1;LIMS1;LIMS1;LIMS1	NA	A0A3Q1LNQ9;A0A3Q1LXS3;A0A3Q1LYV8;F6QGZ0	4.7156	0.1607	XT NP B	2023ms1276	; ; ;	; ; ;	; ; ;
Nafisa_PRO6	LIM and senescent cell antigen-like-containing domain protein;LIM and senescent cell antigen-like-containing domain protein;LIM and senescent cell antigen-like-containing domain protein;LIM zinc finger domain containing 1	LIMS1;LIMS1;LIMS1;LIMS1	NA	A0A3Q1LNQ9;A0A3Q1LXS3;A0A3Q1LYV8;F6QGZ0	4.7045	0.1595	XT NP B	2023ms1276	; ; ;	; ; ;	; ; ;
Nafisa_PRO5	LIM and senescent cell antigen-like-containing domain protein;LIM and senescent cell antigen-like-containing domain protein;LIM and senescent cell antigen-like-containing domain protein;LIM zinc finger domain containing 1	LIMS1;LIMS1;LIMS1;LIMS1	NA	A0A3Q1LNQ9;A0A3Q1LXS3;A0A3Q1LYV8;F6QGZ0	4.6364	0.0992	XT NP B	2023ms1276	; ; ;	; ; ;	; ; ;
Nafisa_PRO4	LIM and senescent cell antigen-like-containing domain protein;LIM and senescent cell antigen-like-containing domain protein;LIM and senescent cell antigen-like-containing domain protein;LIM zinc finger domain containing 1	LIMS1;LIMS1;LIMS1;LIMS1	NA	A0A3Q1LNQ9;A0A3Q1LXS3;A0A3Q1LYV8;F6QGZ0	4.7407	0.1685	XT NP B	2023ms1276	; ; ;	; ; ;	; ; ;
Nafisa_PRO3	LIM and senescent cell antigen-like-containing domain protein;LIM and senescent cell antigen-like-containing domain protein;LIM and senescent cell antigen-like-containing domain protein;LIM zinc finger domain containing 1	LIMS1;LIMS1;LIMS1;LIMS1	NA	A0A3Q1LNQ9;A0A3Q1LXS3;A0A3Q1LYV8;F6QGZ0	4.6507	0.0802	XT NP B	2023ms1276	; ; ;	; ; ;	; ; ;
Nafisa_PRO2	LIM and senescent cell antigen-like-containing domain protein;LIM and senescent cell antigen-like-containing domain protein;LIM and senescent cell antigen-like-containing domain protein;LIM zinc finger domain containing 1	LIMS1;LIMS1;LIMS1;LIMS1	NA	A0A3Q1LNQ9;A0A3Q1LXS3;A0A3Q1LYV8;F6QGZ0	4.7153	0.1635	XT NP B	2023ms1276	; ; ;	; ; ;	; ; ;
Nafisa_PRO1	LIM and senescent cell antigen-like-containing domain protein;LIM and senescent cell antigen-like-containing domain protein;LIM and senescent cell antigen-like-containing domain protein;LIM zinc finger domain containing 1	LIMS1;LIMS1;LIMS1;LIMS1	NA	A0A3Q1LNQ9;A0A3Q1LXS3;A0A3Q1LYV8;F6QGZ0	4.7621	0.2148	XT NP B	2023ms1276	; ; ;	; ; ;	; ; ;
Nafisa_SEN7	Bifunctional coenzyme A synthase;Isoform of Q13057, Isoform 2 of Bifunctional coenzyme A synthase	COASY;COASY	NA	Q13057;Q13057-2	4.9797	0.3669	XT NP A	2023ms1276	coenzyme A biosynthetic process [GO:0015937]; phosphorylation [GO:0016310];	dephospho-CoA kinase activity [GO:0004140]; pantetheine-phosphate adenylyltransferase activity [GO:0004595]; protein binding [GO:0005515]; ATP binding [GO:0005524];	mitochondrial outer membrane [GO:0005741]; mitochondrial matrix [GO:0005759]; extracellular exosome [GO:0070062];
Nafisa_SEN6	Bifunctional coenzyme A synthase;Isoform of Q13057, Isoform 2 of Bifunctional coenzyme A synthase	COASY;COASY	NA	Q13057;Q13057-2	4.9173	0.2902	XT NP A	2023ms1276	coenzyme A biosynthetic process [GO:0015937]; phosphorylation [GO:0016310];	dephospho-CoA kinase activity [GO:0004140]; pantetheine-phosphate adenylyltransferase activity [GO:0004595]; protein binding [GO:0005515]; ATP binding [GO:0005524];	mitochondrial outer membrane [GO:0005741]; mitochondrial matrix [GO:0005759]; extracellular exosome [GO:0070062];
Nafisa_SEN5	Bifunctional coenzyme A synthase;Isoform of Q13057, Isoform 2 of Bifunctional coenzyme A synthase	COASY;COASY	NA	Q13057;Q13057-2	5.0965	0.4434	XT NP A	2023ms1276	coenzyme A biosynthetic process [GO:0015937]; phosphorylation [GO:0016310];	dephospho-CoA kinase activity [GO:0004140]; pantetheine-phosphate adenylyltransferase activity [GO:0004595]; protein binding [GO:0005515]; ATP binding [GO:0005524];	mitochondrial outer membrane [GO:0005741]; mitochondrial matrix [GO:0005759]; extracellular exosome [GO:0070062];
Nafisa_SEN4	Bifunctional coenzyme A synthase;Isoform of Q13057, Isoform 2 of Bifunctional coenzyme A synthase	COASY;COASY	NA	Q13057;Q13057-2	4.9416	0.3212	XT NP A	2023ms1276	coenzyme A biosynthetic process [GO:0015937]; phosphorylation [GO:0016310];	dephospho-CoA kinase activity [GO:0004140]; pantetheine-phosphate adenylyltransferase activity [GO:0004595]; protein binding [GO:0005515]; ATP binding [GO:0005524];	mitochondrial outer membrane [GO:0005741]; mitochondrial matrix [GO:0005759]; extracellular exosome [GO:0070062];
Nafisa_SEN3	Bifunctional coenzyme A synthase;Isoform of Q13057, Isoform 2 of Bifunctional coenzyme A synthase	COASY;COASY	NA	Q13057;Q13057-2	4.9415	0.3218	XT NP A	2023ms1276	coenzyme A biosynthetic process [GO:0015937]; phosphorylation [GO:0016310];	dephospho-CoA kinase activity [GO:0004140]; pantetheine-phosphate adenylyltransferase activity [GO:0004595]; protein binding [GO:0005515]; ATP binding [GO:0005524];	mitochondrial outer membrane [GO:0005741]; mitochondrial matrix [GO:0005759]; extracellular exosome [GO:0070062];
Nafisa_SEN2	Bifunctional coenzyme A synthase;Isoform of Q13057, Isoform 2 of Bifunctional coenzyme A synthase	COASY;COASY	NA	Q13057;Q13057-2	4.899	0.2661	XT NP A	2023ms1276	coenzyme A biosynthetic process [GO:0015937]; phosphorylation [GO:0016310];	dephospho-CoA kinase activity [GO:0004140]; pantetheine-phosphate adenylyltransferase activity [GO:0004595]; protein binding [GO:0005515]; ATP binding [GO:0005524];	mitochondrial outer membrane [GO:0005741]; mitochondrial matrix [GO:0005759]; extracellular exosome [GO:0070062];
Nafisa_SEN1	Bifunctional coenzyme A synthase;Isoform of Q13057, Isoform 2 of Bifunctional coenzyme A synthase	COASY;COASY	NA	Q13057;Q13057-2	4.8961	0.2784	XT NP A	2023ms1276	coenzyme A biosynthetic process [GO:0015937]; phosphorylation [GO:0016310];	dephospho-CoA kinase activity [GO:0004140]; pantetheine-phosphate adenylyltransferase activity [GO:0004595]; protein binding [GO:0005515]; ATP binding [GO:0005524];	mitochondrial outer membrane [GO:0005741]; mitochondrial matrix [GO:0005759]; extracellular exosome [GO:0070062];
Nafisa_PRO7	Bifunctional coenzyme A synthase;Isoform of Q13057, Isoform 2 of Bifunctional coenzyme A synthase	COASY;COASY	NA	Q13057;Q13057-2	4.6658	0.111	XT NP A	2023ms1276	coenzyme A biosynthetic process [GO:0015937]; phosphorylation [GO:0016310];	dephospho-CoA kinase activity [GO:0004140]; pantetheine-phosphate adenylyltransferase activity [GO:0004595]; protein binding [GO:0005515]; ATP binding [GO:0005524];	mitochondrial outer membrane [GO:0005741]; mitochondrial matrix [GO:0005759]; extracellular exosome [GO:0070062];
Nafisa_PRO6	Bifunctional coenzyme A synthase;Isoform of Q13057, Isoform 2 of Bifunctional coenzyme A synthase	COASY;COASY	NA	Q13057;Q13057-2	4.6469	0.1018	XT NP A	2023ms1276	coenzyme A biosynthetic process [GO:0015937]; phosphorylation [GO:0016310];	dephospho-CoA kinase activity [GO:0004140]; pantetheine-phosphate adenylyltransferase activity [GO:0004595]; protein binding [GO:0005515]; ATP binding [GO:0005524];	mitochondrial outer membrane [GO:0005741]; mitochondrial matrix [GO:0005759]; extracellular exosome [GO:0070062];
Nafisa_PRO5	Bifunctional coenzyme A synthase;Isoform of Q13057, Isoform 2 of Bifunctional coenzyme A synthase	COASY;COASY	NA	Q13057;Q13057-2	4.6518	0.1146	XT NP A	2023ms1276	coenzyme A biosynthetic process [GO:0015937]; phosphorylation [GO:0016310];	dephospho-CoA kinase activity [GO:0004140]; pantetheine-phosphate adenylyltransferase activity [GO:0004595]; protein binding [GO:0005515]; ATP binding [GO:0005524];	mitochondrial outer membrane [GO:0005741]; mitochondrial matrix [GO:0005759]; extracellular exosome [GO:0070062];
Nafisa_PRO4	Bifunctional coenzyme A synthase;Isoform of Q13057, Isoform 2 of Bifunctional coenzyme A synthase	COASY;COASY	NA	Q13057;Q13057-2	4.7623	0.1901	XT NP A	2023ms1276	coenzyme A biosynthetic process [GO:0015937]; phosphorylation [GO:0016310];	dephospho-CoA kinase activity [GO:0004140]; pantetheine-phosphate adenylyltransferase activity [GO:0004595]; protein binding [GO:0005515]; ATP binding [GO:0005524];	mitochondrial outer membrane [GO:0005741]; mitochondrial matrix [GO:0005759]; extracellular exosome [GO:0070062];
Nafisa_PRO3	Bifunctional coenzyme A synthase;Isoform of Q13057, Isoform 2 of Bifunctional coenzyme A synthase	COASY;COASY	NA	Q13057;Q13057-2	4.7365	0.166	XT NP A	2023ms1276	coenzyme A biosynthetic process [GO:0015937]; phosphorylation [GO:0016310];	dephospho-CoA kinase activity [GO:0004140]; pantetheine-phosphate adenylyltransferase activity [GO:0004595]; protein binding [GO:0005515]; ATP binding [GO:0005524];	mitochondrial outer membrane [GO:0005741]; mitochondrial matrix [GO:0005759]; extracellular exosome [GO:0070062];
Nafisa_PRO2	Bifunctional coenzyme A synthase;Isoform of Q13057, Isoform 2 of Bifunctional coenzyme A synthase	COASY;COASY	NA	Q13057;Q13057-2	4.7232	0.1715	XT NP A	2023ms1276	coenzyme A biosynthetic process [GO:0015937]; phosphorylation [GO:0016310];	dephospho-CoA kinase activity [GO:0004140]; pantetheine-phosphate adenylyltransferase activity [GO:0004595]; protein binding [GO:0005515]; ATP binding [GO:0005524];	mitochondrial outer membrane [GO:0005741]; mitochondrial matrix [GO:0005759]; extracellular exosome [GO:0070062];
Nafisa_PRO1	Bifunctional coenzyme A synthase;Isoform of Q13057, Isoform 2 of Bifunctional coenzyme A synthase	COASY;COASY	NA	Q13057;Q13057-2	4.585	0.0377	XT NP A	2023ms1276	coenzyme A biosynthetic process [GO:0015937]; phosphorylation [GO:0016310];	dephospho-CoA kinase activity [GO:0004140]; pantetheine-phosphate adenylyltransferase activity [GO:0004595]; protein binding [GO:0005515]; ATP binding [GO:0005524];	mitochondrial outer membrane [GO:0005741]; mitochondrial matrix [GO:0005759]; extracellular exosome [GO:0070062];
Nafisa_SEN7	Protein KTI12 homolog	KTI12	Q96EK9	Q96EK9	5.0107	0.398	XT NP B	2023ms1276	tRNA wobble uridine modification [GO:0002098]; regulation of transcription by RNA polymerase II [GO:0006357]	protein binding [GO:0005515]; ATP binding [GO:0005524]	NA
Nafisa_SEN6	Protein KTI12 homolog	KTI12	Q96EK9	Q96EK9	5.1191	0.492	XT NP B	2023ms1276	tRNA wobble uridine modification [GO:0002098]; regulation of transcription by RNA polymerase II [GO:0006357]	protein binding [GO:0005515]; ATP binding [GO:0005524]	NA
Nafisa_SEN5	Protein KTI12 homolog	KTI12	Q96EK9	Q96EK9	5.1254	0.4723	XT NP B	2023ms1276	tRNA wobble uridine modification [GO:0002098]; regulation of transcription by RNA polymerase II [GO:0006357]	protein binding [GO:0005515]; ATP binding [GO:0005524]	NA
Nafisa_SEN4	Protein KTI12 homolog	KTI12	Q96EK9	Q96EK9	4.996	0.3757	XT NP B	2023ms1276	tRNA wobble uridine modification [GO:0002098]; regulation of transcription by RNA polymerase II [GO:0006357]	protein binding [GO:0005515]; ATP binding [GO:0005524]	NA
Nafisa_SEN3	Protein KTI12 homolog	KTI12	Q96EK9	Q96EK9	5.0036	0.384	XT NP B	2023ms1276	tRNA wobble uridine modification [GO:0002098]; regulation of transcription by RNA polymerase II [GO:0006357]	protein binding [GO:0005515]; ATP binding [GO:0005524]	NA
Nafisa_SEN2	Protein KTI12 homolog	KTI12	Q96EK9	Q96EK9	5.0039	0.371	XT NP B	2023ms1276	tRNA wobble uridine modification [GO:0002098]; regulation of transcription by RNA polymerase II [GO:0006357]	protein binding [GO:0005515]; ATP binding [GO:0005524]	NA
Nafisa_SEN1	Protein KTI12 homolog	KTI12	Q96EK9	Q96EK9	5.073	0.4553	XT NP B	2023ms1276	tRNA wobble uridine modification [GO:0002098]; regulation of transcription by RNA polymerase II [GO:0006357]	protein binding [GO:0005515]; ATP binding [GO:0005524]	NA
Nafisa_PRO7	Protein KTI12 homolog	KTI12	Q96EK9	Q96EK9	5.1819	0.6271	XT NP B	2023ms1276	tRNA wobble uridine modification [GO:0002098]; regulation of transcription by RNA polymerase II [GO:0006357]	protein binding [GO:0005515]; ATP binding [GO:0005524]	NA
Nafisa_PRO6	Protein KTI12 homolog	KTI12	Q96EK9	Q96EK9	4.9314	0.3864	XT NP B	2023ms1276	tRNA wobble uridine modification [GO:0002098]; regulation of transcription by RNA polymerase II [GO:0006357]	protein binding [GO:0005515]; ATP binding [GO:0005524]	NA
Nafisa_PRO5	Protein KTI12 homolog	KTI12	Q96EK9	Q96EK9	5.035	0.4978	XT NP B	2023ms1276	tRNA wobble uridine modification [GO:0002098]; regulation of transcription by RNA polymerase II [GO:0006357]	protein binding [GO:0005515]; ATP binding [GO:0005524]	NA
Nafisa_PRO4	Protein KTI12 homolog	KTI12	Q96EK9	Q96EK9	5.1776	0.6054	XT NP B	2023ms1276	tRNA wobble uridine modification [GO:0002098]; regulation of transcription by RNA polymerase II [GO:0006357]	protein binding [GO:0005515]; ATP binding [GO:0005524]	NA
Nafisa_PRO3	Protein KTI12 homolog	KTI12	Q96EK9	Q96EK9	4.9796	0.4091	XT NP B	2023ms1276	tRNA wobble uridine modification [GO:0002098]; regulation of transcription by RNA polymerase II [GO:0006357]	protein binding [GO:0005515]; ATP binding [GO:0005524]	NA
Nafisa_PRO2	Protein KTI12 homolog	KTI12	Q96EK9	Q96EK9	5.1832	0.6314	XT NP B	2023ms1276	tRNA wobble uridine modification [GO:0002098]; regulation of transcription by RNA polymerase II [GO:0006357]	protein binding [GO:0005515]; ATP binding [GO:0005524]	NA
Nafisa_PRO1	Protein KTI12 homolog	KTI12	Q96EK9	Q96EK9	4.7948	0.2476	XT NP B	2023ms1276	tRNA wobble uridine modification [GO:0002098]; regulation of transcription by RNA polymerase II [GO:0006357]	protein binding [GO:0005515]; ATP binding [GO:0005524]	NA
Nafisa_SEN7	Glutathione S-transferase theta-1	GSTT1	P30711	P30711	4.6727	0.0599	XT NP B	2023ms1276	glutathione metabolic process [GO:0006749]; cellular oxidant detoxification [GO:0098869]	glutathione transferase activity [GO:0004364]; glutathione peroxidase activity [GO:0004602]; protein binding [GO:0005515]	cytosol [GO:0005829]; extracellular exosome [GO:0070062]; cytoplasm [GO:0005737]
Nafisa_SEN6	Glutathione S-transferase theta-1	GSTT1	P30711	P30711	4.7188	0.0917	XT NP B	2023ms1276	glutathione metabolic process [GO:0006749]; cellular oxidant detoxification [GO:0098869]	glutathione transferase activity [GO:0004364]; glutathione peroxidase activity [GO:0004602]; protein binding [GO:0005515]	cytosol [GO:0005829]; extracellular exosome [GO:0070062]; cytoplasm [GO:0005737]
Nafisa_SEN5	Glutathione S-transferase theta-1	GSTT1	P30711	P30711	4.6889	0.0357	XT NP B	2023ms1276	glutathione metabolic process [GO:0006749]; cellular oxidant detoxification [GO:0098869]	glutathione transferase activity [GO:0004364]; glutathione peroxidase activity [GO:0004602]; protein binding [GO:0005515]	cytosol [GO:0005829]; extracellular exosome [GO:0070062]; cytoplasm [GO:0005737]
Nafisa_SEN4	Glutathione S-transferase theta-1	GSTT1	P30711	P30711	4.6976	0.0772	XT NP B	2023ms1276	glutathione metabolic process [GO:0006749]; cellular oxidant detoxification [GO:0098869]	glutathione transferase activity [GO:0004364]; glutathione peroxidase activity [GO:0004602]; protein binding [GO:0005515]	cytosol [GO:0005829]; extracellular exosome [GO:0070062]; cytoplasm [GO:0005737]
Nafisa_SEN3	Glutathione S-transferase theta-1	GSTT1	P30711	P30711	4.8302	0.2106	XT NP B	2023ms1276	glutathione metabolic process [GO:0006749]; cellular oxidant detoxification [GO:0098869]	glutathione transferase activity [GO:0004364]; glutathione peroxidase activity [GO:0004602]; protein binding [GO:0005515]	cytosol [GO:0005829]; extracellular exosome [GO:0070062]; cytoplasm [GO:0005737]
Nafisa_SEN2	Glutathione S-transferase theta-1	GSTT1	P30711	P30711	4.6698	0.0369	XT NP B	2023ms1276	glutathione metabolic process [GO:0006749]; cellular oxidant detoxification [GO:0098869]	glutathione transferase activity [GO:0004364]; glutathione peroxidase activity [GO:0004602]; protein binding [GO:0005515]	cytosol [GO:0005829]; extracellular exosome [GO:0070062]; cytoplasm [GO:0005737]
Nafisa_SEN1	Glutathione S-transferase theta-1	GSTT1	P30711	P30711	4.5981	-0.0196	XT NP B	2023ms1276	glutathione metabolic process [GO:0006749]; cellular oxidant detoxification [GO:0098869]	glutathione transferase activity [GO:0004364]; glutathione peroxidase activity [GO:0004602]; protein binding [GO:0005515]	cytosol [GO:0005829]; extracellular exosome [GO:0070062]; cytoplasm [GO:0005737]
Nafisa_PRO7	Glutathione S-transferase theta-1	GSTT1	P30711	P30711	4.7005	0.1457	XT NP B	2023ms1276	glutathione metabolic process [GO:0006749]; cellular oxidant detoxification [GO:0098869]	glutathione transferase activity [GO:0004364]; glutathione peroxidase activity [GO:0004602]; protein binding [GO:0005515]	cytosol [GO:0005829]; extracellular exosome [GO:0070062]; cytoplasm [GO:0005737]
Nafisa_PRO6	Glutathione S-transferase theta-1	GSTT1	P30711	P30711	4.7463	0.2013	XT NP B	2023ms1276	glutathione metabolic process [GO:0006749]; cellular oxidant detoxification [GO:0098869]	glutathione transferase activity [GO:0004364]; glutathione peroxidase activity [GO:0004602]; protein binding [GO:0005515]	cytosol [GO:0005829]; extracellular exosome [GO:0070062]; cytoplasm [GO:0005737]
Nafisa_PRO5	Glutathione S-transferase theta-1	GSTT1	P30711	P30711	4.7162	0.179	XT NP B	2023ms1276	glutathione metabolic process [GO:0006749]; cellular oxidant detoxification [GO:0098869]	glutathione transferase activity [GO:0004364]; glutathione peroxidase activity [GO:0004602]; protein binding [GO:0005515]	cytosol [GO:0005829]; extracellular exosome [GO:0070062]; cytoplasm [GO:0005737]
Nafisa_PRO4	Glutathione S-transferase theta-1	GSTT1	P30711	P30711	4.7929	0.2207	XT NP B	2023ms1276	glutathione metabolic process [GO:0006749]; cellular oxidant detoxification [GO:0098869]	glutathione transferase activity [GO:0004364]; glutathione peroxidase activity [GO:0004602]; protein binding [GO:0005515]	cytosol [GO:0005829]; extracellular exosome [GO:0070062]; cytoplasm [GO:0005737]
Nafisa_PRO3	Glutathione S-transferase theta-1	GSTT1	P30711	P30711	4.7059	0.1353	XT NP B	2023ms1276	glutathione metabolic process [GO:0006749]; cellular oxidant detoxification [GO:0098869]	glutathione transferase activity [GO:0004364]; glutathione peroxidase activity [GO:0004602]; protein binding [GO:0005515]	cytosol [GO:0005829]; extracellular exosome [GO:0070062]; cytoplasm [GO:0005737]
Nafisa_PRO2	Glutathione S-transferase theta-1	GSTT1	P30711	P30711	4.7565	0.2047	XT NP B	2023ms1276	glutathione metabolic process [GO:0006749]; cellular oxidant detoxification [GO:0098869]	glutathione transferase activity [GO:0004364]; glutathione peroxidase activity [GO:0004602]; protein binding [GO:0005515]	cytosol [GO:0005829]; extracellular exosome [GO:0070062]; cytoplasm [GO:0005737]
Nafisa_PRO1	Glutathione S-transferase theta-1	GSTT1	P30711	P30711	4.735	0.1877	XT NP B	2023ms1276	glutathione metabolic process [GO:0006749]; cellular oxidant detoxification [GO:0098869]	glutathione transferase activity [GO:0004364]; glutathione peroxidase activity [GO:0004602]; protein binding [GO:0005515]	cytosol [GO:0005829]; extracellular exosome [GO:0070062]; cytoplasm [GO:0005737]
Nafisa_SEN7	WD repeat-containing protein 13	WDR13	Q9H1Z4	Q9H1Z4	4.1223	-0.4904	XT NP A	2023ms1276	negative regulation of type B pancreatic cell proliferation [GO:1904691]	promoter-specific chromatin binding [GO:1990841]	nucleoplasm [GO:0005654]; plasma membrane [GO:0005886]; centriolar satellite [GO:0034451]
Nafisa_SEN6	WD repeat-containing protein 13	WDR13	Q9H1Z4	Q9H1Z4	4.1936	-0.4335	XT NP A	2023ms1276	negative regulation of type B pancreatic cell proliferation [GO:1904691]	promoter-specific chromatin binding [GO:1990841]	nucleoplasm [GO:0005654]; plasma membrane [GO:0005886]; centriolar satellite [GO:0034451]
Nafisa_SEN5	WD repeat-containing protein 13	WDR13	Q9H1Z4	Q9H1Z4	4.1707	-0.4824	XT NP A	2023ms1276	negative regulation of type B pancreatic cell proliferation [GO:1904691]	promoter-specific chromatin binding [GO:1990841]	nucleoplasm [GO:0005654]; plasma membrane [GO:0005886]; centriolar satellite [GO:0034451]
Nafisa_SEN4	WD repeat-containing protein 13	WDR13	Q9H1Z4	Q9H1Z4	4.2515	-0.3689	XT NP A	2023ms1276	negative regulation of type B pancreatic cell proliferation [GO:1904691]	promoter-specific chromatin binding [GO:1990841]	nucleoplasm [GO:0005654]; plasma membrane [GO:0005886]; centriolar satellite [GO:0034451]
Nafisa_SEN3	WD repeat-containing protein 13	WDR13	Q9H1Z4	Q9H1Z4	4.142	-0.4777	XT NP A	2023ms1276	negative regulation of type B pancreatic cell proliferation [GO:1904691]	promoter-specific chromatin binding [GO:1990841]	nucleoplasm [GO:0005654]; plasma membrane [GO:0005886]; centriolar satellite [GO:0034451]
Nafisa_SEN2	WD repeat-containing protein 13	WDR13	Q9H1Z4	Q9H1Z4	4.2235	-0.4094	XT NP A	2023ms1276	negative regulation of type B pancreatic cell proliferation [GO:1904691]	promoter-specific chromatin binding [GO:1990841]	nucleoplasm [GO:0005654]; plasma membrane [GO:0005886]; centriolar satellite [GO:0034451]
Nafisa_SEN1	WD repeat-containing protein 13	WDR13	Q9H1Z4	Q9H1Z4	4.208	-0.4097	XT NP A	2023ms1276	negative regulation of type B pancreatic cell proliferation [GO:1904691]	promoter-specific chromatin binding [GO:1990841]	nucleoplasm [GO:0005654]; plasma membrane [GO:0005886]; centriolar satellite [GO:0034451]
Nafisa_PRO7	WD repeat-containing protein 13	WDR13	Q9H1Z4	Q9H1Z4	4.1328	-0.4221	XT NP A	2023ms1276	negative regulation of type B pancreatic cell proliferation [GO:1904691]	promoter-specific chromatin binding [GO:1990841]	nucleoplasm [GO:0005654]; plasma membrane [GO:0005886]; centriolar satellite [GO:0034451]
Nafisa_PRO6	WD repeat-containing protein 13	WDR13	Q9H1Z4	Q9H1Z4	4.015	-0.5301	XT NP A	2023ms1276	negative regulation of type B pancreatic cell proliferation [GO:1904691]	promoter-specific chromatin binding [GO:1990841]	nucleoplasm [GO:0005654]; plasma membrane [GO:0005886]; centriolar satellite [GO:0034451]
Nafisa_PRO5	WD repeat-containing protein 13	WDR13	Q9H1Z4	Q9H1Z4	4.1883	-0.3489	XT NP A	2023ms1276	negative regulation of type B pancreatic cell proliferation [GO:1904691]	promoter-specific chromatin binding [GO:1990841]	nucleoplasm [GO:0005654]; plasma membrane [GO:0005886]; centriolar satellite [GO:0034451]
Nafisa_PRO4	WD repeat-containing protein 13	WDR13	Q9H1Z4	Q9H1Z4	4.2656	-0.3066	XT NP A	2023ms1276	negative regulation of type B pancreatic cell proliferation [GO:1904691]	promoter-specific chromatin binding [GO:1990841]	nucleoplasm [GO:0005654]; plasma membrane [GO:0005886]; centriolar satellite [GO:0034451]
Nafisa_PRO3	WD repeat-containing protein 13	WDR13	Q9H1Z4	Q9H1Z4	4.3721	-0.1985	XT NP A	2023ms1276	negative regulation of type B pancreatic cell proliferation [GO:1904691]	promoter-specific chromatin binding [GO:1990841]	nucleoplasm [GO:0005654]; plasma membrane [GO:0005886]; centriolar satellite [GO:0034451]
Nafisa_PRO2	WD repeat-containing protein 13	WDR13	Q9H1Z4	Q9H1Z4	4.2399	-0.3119	XT NP A	2023ms1276	negative regulation of type B pancreatic cell proliferation [GO:1904691]	promoter-specific chromatin binding [GO:1990841]	nucleoplasm [GO:0005654]; plasma membrane [GO:0005886]; centriolar satellite [GO:0034451]
Nafisa_PRO1	WD repeat-containing protein 13	WDR13	Q9H1Z4	Q9H1Z4	4.2304	-0.3169	XT NP A	2023ms1276	negative regulation of type B pancreatic cell proliferation [GO:1904691]	promoter-specific chromatin binding [GO:1990841]	nucleoplasm [GO:0005654]; plasma membrane [GO:0005886]; centriolar satellite [GO:0034451]
Nafisa_SEN7	DnaJ homolog subfamily C member 9	DNAJC9	A0A024QZN2	Q8WXX5	5.4405	0.8277	XT NP A	2023ms1276	nucleosome assembly [GO:0006334]; positive regulation of ATPase activity [GO:0032781]	protein binding [GO:0005515]; heat shock protein binding [GO:0031072]; histone binding [GO:0042393]; chaperone binding [GO:0051087]	extracellular space [GO:0005615]; nucleus [GO:0005634]; nucleoplasm [GO:0005654]; cytoplasm [GO:0005737]; cytosol [GO:0005829]; plasma membrane [GO:0005886]; chaperone complex [GO:0101031]
Nafisa_SEN6	DnaJ homolog subfamily C member 9	DNAJC9	A0A024QZN2	Q8WXX5	5.507	0.8799	XT NP A	2023ms1276	nucleosome assembly [GO:0006334]; positive regulation of ATPase activity [GO:0032781]	protein binding [GO:0005515]; heat shock protein binding [GO:0031072]; histone binding [GO:0042393]; chaperone binding [GO:0051087]	extracellular space [GO:0005615]; nucleus [GO:0005634]; nucleoplasm [GO:0005654]; cytoplasm [GO:0005737]; cytosol [GO:0005829]; plasma membrane [GO:0005886]; chaperone complex [GO:0101031]
Nafisa_SEN5	DnaJ homolog subfamily C member 9	DNAJC9	A0A024QZN2	Q8WXX5	5.4958	0.8427	XT NP A	2023ms1276	nucleosome assembly [GO:0006334]; positive regulation of ATPase activity [GO:0032781]	protein binding [GO:0005515]; heat shock protein binding [GO:0031072]; histone binding [GO:0042393]; chaperone binding [GO:0051087]	extracellular space [GO:0005615]; nucleus [GO:0005634]; nucleoplasm [GO:0005654]; cytoplasm [GO:0005737]; cytosol [GO:0005829]; plasma membrane [GO:0005886]; chaperone complex [GO:0101031]
Nafisa_SEN4	DnaJ homolog subfamily C member 9	DNAJC9	A0A024QZN2	Q8WXX5	5.4507	0.8304	XT NP A	2023ms1276	nucleosome assembly [GO:0006334]; positive regulation of ATPase activity [GO:0032781]	protein binding [GO:0005515]; heat shock protein binding [GO:0031072]; histone binding [GO:0042393]; chaperone binding [GO:0051087]	extracellular space [GO:0005615]; nucleus [GO:0005634]; nucleoplasm [GO:0005654]; cytoplasm [GO:0005737]; cytosol [GO:0005829]; plasma membrane [GO:0005886]; chaperone complex [GO:0101031]
Nafisa_SEN3	DnaJ homolog subfamily C member 9	DNAJC9	A0A024QZN2	Q8WXX5	5.4944	0.8747	XT NP A	2023ms1276	nucleosome assembly [GO:0006334]; positive regulation of ATPase activity [GO:0032781]	protein binding [GO:0005515]; heat shock protein binding [GO:0031072]; histone binding [GO:0042393]; chaperone binding [GO:0051087]	extracellular space [GO:0005615]; nucleus [GO:0005634]; nucleoplasm [GO:0005654]; cytoplasm [GO:0005737]; cytosol [GO:0005829]; plasma membrane [GO:0005886]; chaperone complex [GO:0101031]
Nafisa_SEN2	DnaJ homolog subfamily C member 9	DNAJC9	A0A024QZN2	Q8WXX5	5.5032	0.8703	XT NP A	2023ms1276	nucleosome assembly [GO:0006334]; positive regulation of ATPase activity [GO:0032781]	protein binding [GO:0005515]; heat shock protein binding [GO:0031072]; histone binding [GO:0042393]; chaperone binding [GO:0051087]	extracellular space [GO:0005615]; nucleus [GO:0005634]; nucleoplasm [GO:0005654]; cytoplasm [GO:0005737]; cytosol [GO:0005829]; plasma membrane [GO:0005886]; chaperone complex [GO:0101031]
Nafisa_SEN1	DnaJ homolog subfamily C member 9	DNAJC9	A0A024QZN2	Q8WXX5	5.4959	0.8782	XT NP A	2023ms1276	nucleosome assembly [GO:0006334]; positive regulation of ATPase activity [GO:0032781]	protein binding [GO:0005515]; heat shock protein binding [GO:0031072]; histone binding [GO:0042393]; chaperone binding [GO:0051087]	extracellular space [GO:0005615]; nucleus [GO:0005634]; nucleoplasm [GO:0005654]; cytoplasm [GO:0005737]; cytosol [GO:0005829]; plasma membrane [GO:0005886]; chaperone complex [GO:0101031]
Nafisa_PRO7	DnaJ homolog subfamily C member 9	DNAJC9	A0A024QZN2	Q8WXX5	5.316	0.7612	XT NP A	2023ms1276	nucleosome assembly [GO:0006334]; positive regulation of ATPase activity [GO:0032781]	protein binding [GO:0005515]; heat shock protein binding [GO:0031072]; histone binding [GO:0042393]; chaperone binding [GO:0051087]	extracellular space [GO:0005615]; nucleus [GO:0005634]; nucleoplasm [GO:0005654]; cytoplasm [GO:0005737]; cytosol [GO:0005829]; plasma membrane [GO:0005886]; chaperone complex [GO:0101031]
Nafisa_PRO6	DnaJ homolog subfamily C member 9	DNAJC9	A0A024QZN2	Q8WXX5	5.2875	0.7425	XT NP A	2023ms1276	nucleosome assembly [GO:0006334]; positive regulation of ATPase activity [GO:0032781]	protein binding [GO:0005515]; heat shock protein binding [GO:0031072]; histone binding [GO:0042393]; chaperone binding [GO:0051087]	extracellular space [GO:0005615]; nucleus [GO:0005634]; nucleoplasm [GO:0005654]; cytoplasm [GO:0005737]; cytosol [GO:0005829]; plasma membrane [GO:0005886]; chaperone complex [GO:0101031]
Nafisa_PRO5	DnaJ homolog subfamily C member 9	DNAJC9	A0A024QZN2	Q8WXX5	5.2482	0.711	XT NP A	2023ms1276	nucleosome assembly [GO:0006334]; positive regulation of ATPase activity [GO:0032781]	protein binding [GO:0005515]; heat shock protein binding [GO:0031072]; histone binding [GO:0042393]; chaperone binding [GO:0051087]	extracellular space [GO:0005615]; nucleus [GO:0005634]; nucleoplasm [GO:0005654]; cytoplasm [GO:0005737]; cytosol [GO:0005829]; plasma membrane [GO:0005886]; chaperone complex [GO:0101031]
Nafisa_PRO4	DnaJ homolog subfamily C member 9	DNAJC9	A0A024QZN2	Q8WXX5	5.2655	0.6933	XT NP A	2023ms1276	nucleosome assembly [GO:0006334]; positive regulation of ATPase activity [GO:0032781]	protein binding [GO:0005515]; heat shock protein binding [GO:0031072]; histone binding [GO:0042393]; chaperone binding [GO:0051087]	extracellular space [GO:0005615]; nucleus [GO:0005634]; nucleoplasm [GO:0005654]; cytoplasm [GO:0005737]; cytosol [GO:0005829]; plasma membrane [GO:0005886]; chaperone complex [GO:0101031]
Nafisa_PRO3	DnaJ homolog subfamily C member 9	DNAJC9	A0A024QZN2	Q8WXX5	5.3338	0.7632	XT NP A	2023ms1276	nucleosome assembly [GO:0006334]; positive regulation of ATPase activity [GO:0032781]	protein binding [GO:0005515]; heat shock protein binding [GO:0031072]; histone binding [GO:0042393]; chaperone binding [GO:0051087]	extracellular space [GO:0005615]; nucleus [GO:0005634]; nucleoplasm [GO:0005654]; cytoplasm [GO:0005737]; cytosol [GO:0005829]; plasma membrane [GO:0005886]; chaperone complex [GO:0101031]
Nafisa_PRO2	DnaJ homolog subfamily C member 9	DNAJC9	A0A024QZN2	Q8WXX5	5.2413	0.6895	XT NP A	2023ms1276	nucleosome assembly [GO:0006334]; positive regulation of ATPase activity [GO:0032781]	protein binding [GO:0005515]; heat shock protein binding [GO:0031072]; histone binding [GO:0042393]; chaperone binding [GO:0051087]	extracellular space [GO:0005615]; nucleus [GO:0005634]; nucleoplasm [GO:0005654]; cytoplasm [GO:0005737]; cytosol [GO:0005829]; plasma membrane [GO:0005886]; chaperone complex [GO:0101031]
Nafisa_PRO1	DnaJ homolog subfamily C member 9	DNAJC9	A0A024QZN2	Q8WXX5	5.3105	0.7632	XT NP A	2023ms1276	nucleosome assembly [GO:0006334]; positive regulation of ATPase activity [GO:0032781]	protein binding [GO:0005515]; heat shock protein binding [GO:0031072]; histone binding [GO:0042393]; chaperone binding [GO:0051087]	extracellular space [GO:0005615]; nucleus [GO:0005634]; nucleoplasm [GO:0005654]; cytoplasm [GO:0005737]; cytosol [GO:0005829]; plasma membrane [GO:0005886]; chaperone complex [GO:0101031]
Nafisa_SEN7	Acetoacetyl-CoA synthetase	AACS	Q86V21	Q86V21	4.748	0.1352	XT NP B	2023ms1276	liver development [GO:0001889]; fatty acid metabolic process [GO:0006631]; response to nutrient [GO:0007584]; response to purine-containing compound [GO:0014074]; response to oleic acid [GO:0034201]; response to xenobiotic stimulus [GO:0009410]; response to starvation [GO:0042594]; response to ethanol [GO:0045471]; ketone body biosynthetic process [GO:0046951]; white fat cell differentiation [GO:0050872]; adipose tissue development [GO:0060612]; cellular response to glucose stimulus [GO:0071333]; cellular response to testosterone stimulus [GO:0071394]; cellular response to cholesterol [GO:0071397]; positive regulation of insulin secretion [GO:0032024]	protein binding [GO:0005515]; ATP binding [GO:0005524]; acetoacetate-CoA ligase activity [GO:0030729]; butyrate-CoA ligase activity [GO:0047760]	cytosol [GO:0005829]
Nafisa_SEN6	Acetoacetyl-CoA synthetase	AACS	Q86V21	Q86V21	4.8232	0.1962	XT NP B	2023ms1276	liver development [GO:0001889]; fatty acid metabolic process [GO:0006631]; response to nutrient [GO:0007584]; response to purine-containing compound [GO:0014074]; response to oleic acid [GO:0034201]; response to xenobiotic stimulus [GO:0009410]; response to starvation [GO:0042594]; response to ethanol [GO:0045471]; ketone body biosynthetic process [GO:0046951]; white fat cell differentiation [GO:0050872]; adipose tissue development [GO:0060612]; cellular response to glucose stimulus [GO:0071333]; cellular response to testosterone stimulus [GO:0071394]; cellular response to cholesterol [GO:0071397]; positive regulation of insulin secretion [GO:0032024]	protein binding [GO:0005515]; ATP binding [GO:0005524]; acetoacetate-CoA ligase activity [GO:0030729]; butyrate-CoA ligase activity [GO:0047760]	cytosol [GO:0005829]
Nafisa_SEN5	Acetoacetyl-CoA synthetase	AACS	Q86V21	Q86V21	4.8609	0.2078	XT NP B	2023ms1276	liver development [GO:0001889]; fatty acid metabolic process [GO:0006631]; response to nutrient [GO:0007584]; response to purine-containing compound [GO:0014074]; response to oleic acid [GO:0034201]; response to xenobiotic stimulus [GO:0009410]; response to starvation [GO:0042594]; response to ethanol [GO:0045471]; ketone body biosynthetic process [GO:0046951]; white fat cell differentiation [GO:0050872]; adipose tissue development [GO:0060612]; cellular response to glucose stimulus [GO:0071333]; cellular response to testosterone stimulus [GO:0071394]; cellular response to cholesterol [GO:0071397]; positive regulation of insulin secretion [GO:0032024]	protein binding [GO:0005515]; ATP binding [GO:0005524]; acetoacetate-CoA ligase activity [GO:0030729]; butyrate-CoA ligase activity [GO:0047760]	cytosol [GO:0005829]
Nafisa_SEN4	Acetoacetyl-CoA synthetase	AACS	Q86V21	Q86V21	4.7061	0.0858	XT NP B	2023ms1276	liver development [GO:0001889]; fatty acid metabolic process [GO:0006631]; response to nutrient [GO:0007584]; response to purine-containing compound [GO:0014074]; response to oleic acid [GO:0034201]; response to xenobiotic stimulus [GO:0009410]; response to starvation [GO:0042594]; response to ethanol [GO:0045471]; ketone body biosynthetic process [GO:0046951]; white fat cell differentiation [GO:0050872]; adipose tissue development [GO:0060612]; cellular response to glucose stimulus [GO:0071333]; cellular response to testosterone stimulus [GO:0071394]; cellular response to cholesterol [GO:0071397]; positive regulation of insulin secretion [GO:0032024]	protein binding [GO:0005515]; ATP binding [GO:0005524]; acetoacetate-CoA ligase activity [GO:0030729]; butyrate-CoA ligase activity [GO:0047760]	cytosol [GO:0005829]
Nafisa_SEN3	Acetoacetyl-CoA synthetase	AACS	Q86V21	Q86V21	4.6454	0.0257	XT NP B	2023ms1276	liver development [GO:0001889]; fatty acid metabolic process [GO:0006631]; response to nutrient [GO:0007584]; response to purine-containing compound [GO:0014074]; response to oleic acid [GO:0034201]; response to xenobiotic stimulus [GO:0009410]; response to starvation [GO:0042594]; response to ethanol [GO:0045471]; ketone body biosynthetic process [GO:0046951]; white fat cell differentiation [GO:0050872]; adipose tissue development [GO:0060612]; cellular response to glucose stimulus [GO:0071333]; cellular response to testosterone stimulus [GO:0071394]; cellular response to cholesterol [GO:0071397]; positive regulation of insulin secretion [GO:0032024]	protein binding [GO:0005515]; ATP binding [GO:0005524]; acetoacetate-CoA ligase activity [GO:0030729]; butyrate-CoA ligase activity [GO:0047760]	cytosol [GO:0005829]
Nafisa_SEN2	Acetoacetyl-CoA synthetase	AACS	Q86V21	Q86V21	4.8345	0.2016	XT NP B	2023ms1276	liver development [GO:0001889]; fatty acid metabolic process [GO:0006631]; response to nutrient [GO:0007584]; response to purine-containing compound [GO:0014074]; response to oleic acid [GO:0034201]; response to xenobiotic stimulus [GO:0009410]; response to starvation [GO:0042594]; response to ethanol [GO:0045471]; ketone body biosynthetic process [GO:0046951]; white fat cell differentiation [GO:0050872]; adipose tissue development [GO:0060612]; cellular response to glucose stimulus [GO:0071333]; cellular response to testosterone stimulus [GO:0071394]; cellular response to cholesterol [GO:0071397]; positive regulation of insulin secretion [GO:0032024]	protein binding [GO:0005515]; ATP binding [GO:0005524]; acetoacetate-CoA ligase activity [GO:0030729]; butyrate-CoA ligase activity [GO:0047760]	cytosol [GO:0005829]
Nafisa_SEN1	Acetoacetyl-CoA synthetase	AACS	Q86V21	Q86V21	4.7716	0.1539	XT NP B	2023ms1276	liver development [GO:0001889]; fatty acid metabolic process [GO:0006631]; response to nutrient [GO:0007584]; response to purine-containing compound [GO:0014074]; response to oleic acid [GO:0034201]; response to xenobiotic stimulus [GO:0009410]; response to starvation [GO:0042594]; response to ethanol [GO:0045471]; ketone body biosynthetic process [GO:0046951]; white fat cell differentiation [GO:0050872]; adipose tissue development [GO:0060612]; cellular response to glucose stimulus [GO:0071333]; cellular response to testosterone stimulus [GO:0071394]; cellular response to cholesterol [GO:0071397]; positive regulation of insulin secretion [GO:0032024]	protein binding [GO:0005515]; ATP binding [GO:0005524]; acetoacetate-CoA ligase activity [GO:0030729]; butyrate-CoA ligase activity [GO:0047760]	cytosol [GO:0005829]
Nafisa_PRO7	Acetoacetyl-CoA synthetase	AACS	Q86V21	Q86V21	4.3265	-0.2284	XT NP B	2023ms1276	liver development [GO:0001889]; fatty acid metabolic process [GO:0006631]; response to nutrient [GO:0007584]; response to purine-containing compound [GO:0014074]; response to oleic acid [GO:0034201]; response to xenobiotic stimulus [GO:0009410]; response to starvation [GO:0042594]; response to ethanol [GO:0045471]; ketone body biosynthetic process [GO:0046951]; white fat cell differentiation [GO:0050872]; adipose tissue development [GO:0060612]; cellular response to glucose stimulus [GO:0071333]; cellular response to testosterone stimulus [GO:0071394]; cellular response to cholesterol [GO:0071397]; positive regulation of insulin secretion [GO:0032024]	protein binding [GO:0005515]; ATP binding [GO:0005524]; acetoacetate-CoA ligase activity [GO:0030729]; butyrate-CoA ligase activity [GO:0047760]	cytosol [GO:0005829]
Nafisa_PRO6	Acetoacetyl-CoA synthetase	AACS	Q86V21	Q86V21	4.402	-0.143	XT NP B	2023ms1276	liver development [GO:0001889]; fatty acid metabolic process [GO:0006631]; response to nutrient [GO:0007584]; response to purine-containing compound [GO:0014074]; response to oleic acid [GO:0034201]; response to xenobiotic stimulus [GO:0009410]; response to starvation [GO:0042594]; response to ethanol [GO:0045471]; ketone body biosynthetic process [GO:0046951]; white fat cell differentiation [GO:0050872]; adipose tissue development [GO:0060612]; cellular response to glucose stimulus [GO:0071333]; cellular response to testosterone stimulus [GO:0071394]; cellular response to cholesterol [GO:0071397]; positive regulation of insulin secretion [GO:0032024]	protein binding [GO:0005515]; ATP binding [GO:0005524]; acetoacetate-CoA ligase activity [GO:0030729]; butyrate-CoA ligase activity [GO:0047760]	cytosol [GO:0005829]
Nafisa_PRO5	Acetoacetyl-CoA synthetase	AACS	Q86V21	Q86V21	4.3467	-0.1905	XT NP B	2023ms1276	liver development [GO:0001889]; fatty acid metabolic process [GO:0006631]; response to nutrient [GO:0007584]; response to purine-containing compound [GO:0014074]; response to oleic acid [GO:0034201]; response to xenobiotic stimulus [GO:0009410]; response to starvation [GO:0042594]; response to ethanol [GO:0045471]; ketone body biosynthetic process [GO:0046951]; white fat cell differentiation [GO:0050872]; adipose tissue development [GO:0060612]; cellular response to glucose stimulus [GO:0071333]; cellular response to testosterone stimulus [GO:0071394]; cellular response to cholesterol [GO:0071397]; positive regulation of insulin secretion [GO:0032024]	protein binding [GO:0005515]; ATP binding [GO:0005524]; acetoacetate-CoA ligase activity [GO:0030729]; butyrate-CoA ligase activity [GO:0047760]	cytosol [GO:0005829]
Nafisa_PRO4	Acetoacetyl-CoA synthetase	AACS	Q86V21	Q86V21	4.2999	-0.2724	XT NP B	2023ms1276	liver development [GO:0001889]; fatty acid metabolic process [GO:0006631]; response to nutrient [GO:0007584]; response to purine-containing compound [GO:0014074]; response to oleic acid [GO:0034201]; response to xenobiotic stimulus [GO:0009410]; response to starvation [GO:0042594]; response to ethanol [GO:0045471]; ketone body biosynthetic process [GO:0046951]; white fat cell differentiation [GO:0050872]; adipose tissue development [GO:0060612]; cellular response to glucose stimulus [GO:0071333]; cellular response to testosterone stimulus [GO:0071394]; cellular response to cholesterol [GO:0071397]; positive regulation of insulin secretion [GO:0032024]	protein binding [GO:0005515]; ATP binding [GO:0005524]; acetoacetate-CoA ligase activity [GO:0030729]; butyrate-CoA ligase activity [GO:0047760]	cytosol [GO:0005829]
Nafisa_PRO3	Acetoacetyl-CoA synthetase	AACS	Q86V21	Q86V21	4.3825	-0.188	XT NP B	2023ms1276	liver development [GO:0001889]; fatty acid metabolic process [GO:0006631]; response to nutrient [GO:0007584]; response to purine-containing compound [GO:0014074]; response to oleic acid [GO:0034201]; response to xenobiotic stimulus [GO:0009410]; response to starvation [GO:0042594]; response to ethanol [GO:0045471]; ketone body biosynthetic process [GO:0046951]; white fat cell differentiation [GO:0050872]; adipose tissue development [GO:0060612]; cellular response to glucose stimulus [GO:0071333]; cellular response to testosterone stimulus [GO:0071394]; cellular response to cholesterol [GO:0071397]; positive regulation of insulin secretion [GO:0032024]	protein binding [GO:0005515]; ATP binding [GO:0005524]; acetoacetate-CoA ligase activity [GO:0030729]; butyrate-CoA ligase activity [GO:0047760]	cytosol [GO:0005829]
Nafisa_PRO2	Acetoacetyl-CoA synthetase	AACS	Q86V21	Q86V21	4.3699	-0.1819	XT NP B	2023ms1276	liver development [GO:0001889]; fatty acid metabolic process [GO:0006631]; response to nutrient [GO:0007584]; response to purine-containing compound [GO:0014074]; response to oleic acid [GO:0034201]; response to xenobiotic stimulus [GO:0009410]; response to starvation [GO:0042594]; response to ethanol [GO:0045471]; ketone body biosynthetic process [GO:0046951]; white fat cell differentiation [GO:0050872]; adipose tissue development [GO:0060612]; cellular response to glucose stimulus [GO:0071333]; cellular response to testosterone stimulus [GO:0071394]; cellular response to cholesterol [GO:0071397]; positive regulation of insulin secretion [GO:0032024]	protein binding [GO:0005515]; ATP binding [GO:0005524]; acetoacetate-CoA ligase activity [GO:0030729]; butyrate-CoA ligase activity [GO:0047760]	cytosol [GO:0005829]
Nafisa_PRO1	Acetoacetyl-CoA synthetase	AACS	Q86V21	Q86V21	4.242	-0.3053	XT NP B	2023ms1276	liver development [GO:0001889]; fatty acid metabolic process [GO:0006631]; response to nutrient [GO:0007584]; response to purine-containing compound [GO:0014074]; response to oleic acid [GO:0034201]; response to xenobiotic stimulus [GO:0009410]; response to starvation [GO:0042594]; response to ethanol [GO:0045471]; ketone body biosynthetic process [GO:0046951]; white fat cell differentiation [GO:0050872]; adipose tissue development [GO:0060612]; cellular response to glucose stimulus [GO:0071333]; cellular response to testosterone stimulus [GO:0071394]; cellular response to cholesterol [GO:0071397]; positive regulation of insulin secretion [GO:0032024]	protein binding [GO:0005515]; ATP binding [GO:0005524]; acetoacetate-CoA ligase activity [GO:0030729]; butyrate-CoA ligase activity [GO:0047760]	cytosol [GO:0005829]
Nafisa_SEN7	Pyroglutamyl-peptidase 1	PGPEP1	Q9NXJ5	Q9NXJ5	4.9261	0.3133	XT NP B	2023ms1276	proteolysis [GO:0006508]	pyroglutamyl-peptidase activity [GO:0016920]	cytosol [GO:0005829]
Nafisa_SEN6	Pyroglutamyl-peptidase 1	PGPEP1	Q9NXJ5	Q9NXJ5	4.9408	0.3137	XT NP B	2023ms1276	proteolysis [GO:0006508]	pyroglutamyl-peptidase activity [GO:0016920]	cytosol [GO:0005829]
Nafisa_SEN5	Pyroglutamyl-peptidase 1	PGPEP1	Q9NXJ5	Q9NXJ5	4.9039	0.2508	XT NP B	2023ms1276	proteolysis [GO:0006508]	pyroglutamyl-peptidase activity [GO:0016920]	cytosol [GO:0005829]
Nafisa_SEN4	Pyroglutamyl-peptidase 1	PGPEP1	Q9NXJ5	Q9NXJ5	4.9157	0.2953	XT NP B	2023ms1276	proteolysis [GO:0006508]	pyroglutamyl-peptidase activity [GO:0016920]	cytosol [GO:0005829]
Nafisa_SEN3	Pyroglutamyl-peptidase 1	PGPEP1	Q9NXJ5	Q9NXJ5	4.9238	0.3042	XT NP B	2023ms1276	proteolysis [GO:0006508]	pyroglutamyl-peptidase activity [GO:0016920]	cytosol [GO:0005829]
Nafisa_SEN2	Pyroglutamyl-peptidase 1	PGPEP1	Q9NXJ5	Q9NXJ5	4.9168	0.2839	XT NP B	2023ms1276	proteolysis [GO:0006508]	pyroglutamyl-peptidase activity [GO:0016920]	cytosol [GO:0005829]
Nafisa_SEN1	Pyroglutamyl-peptidase 1	PGPEP1	Q9NXJ5	Q9NXJ5	4.9273	0.3096	XT NP B	2023ms1276	proteolysis [GO:0006508]	pyroglutamyl-peptidase activity [GO:0016920]	cytosol [GO:0005829]
Nafisa_PRO7	Pyroglutamyl-peptidase 1	PGPEP1	Q9NXJ5	Q9NXJ5	4.8449	0.29	XT NP B	2023ms1276	proteolysis [GO:0006508]	pyroglutamyl-peptidase activity [GO:0016920]	cytosol [GO:0005829]
Nafisa_PRO6	Pyroglutamyl-peptidase 1	PGPEP1	Q9NXJ5	Q9NXJ5	4.8127	0.2677	XT NP B	2023ms1276	proteolysis [GO:0006508]	pyroglutamyl-peptidase activity [GO:0016920]	cytosol [GO:0005829]
Nafisa_PRO5	Pyroglutamyl-peptidase 1	PGPEP1	Q9NXJ5	Q9NXJ5	4.8409	0.3037	XT NP B	2023ms1276	proteolysis [GO:0006508]	pyroglutamyl-peptidase activity [GO:0016920]	cytosol [GO:0005829]
Nafisa_PRO4	Pyroglutamyl-peptidase 1	PGPEP1	Q9NXJ5	Q9NXJ5	4.8083	0.2361	XT NP B	2023ms1276	proteolysis [GO:0006508]	pyroglutamyl-peptidase activity [GO:0016920]	cytosol [GO:0005829]
Nafisa_PRO3	Pyroglutamyl-peptidase 1	PGPEP1	Q9NXJ5	Q9NXJ5	4.8616	0.2911	XT NP B	2023ms1276	proteolysis [GO:0006508]	pyroglutamyl-peptidase activity [GO:0016920]	cytosol [GO:0005829]
Nafisa_PRO2	Pyroglutamyl-peptidase 1	PGPEP1	Q9NXJ5	Q9NXJ5	4.7975	0.2457	XT NP B	2023ms1276	proteolysis [GO:0006508]	pyroglutamyl-peptidase activity [GO:0016920]	cytosol [GO:0005829]
Nafisa_PRO1	Pyroglutamyl-peptidase 1	PGPEP1	Q9NXJ5	Q9NXJ5	4.8342	0.2869	XT NP B	2023ms1276	proteolysis [GO:0006508]	pyroglutamyl-peptidase activity [GO:0016920]	cytosol [GO:0005829]
Nafisa_SEN7	NAD-dependent malic enzyme, mitochondrial	ME2	P23368	P23368	4.3986	-0.2142	XT NP A	2023ms1276	electron transport chain [GO:0022900]; regulation of NADP metabolic process [GO:1902031]; pyruvate metabolic process [GO:0006090]; malate metabolic process [GO:0006108]	malic enzyme activity [GO:0004470]; malate dehydrogenase (decarboxylating) (NAD+) activity [GO:0004471]; oxaloacetate decarboxylase activity [GO:0008948]; electron transfer activity [GO:0009055]; metal ion binding [GO:0046872]; NAD binding [GO:0051287]; malate dehydrogenase (decarboxylating) (NADP+) activity [GO:0004473]	mitochondrion [GO:0005739]; mitochondrial matrix [GO:0005759]; intracellular membrane-bounded organelle [GO:0043231]
Nafisa_SEN6	NAD-dependent malic enzyme, mitochondrial	ME2	P23368	P23368	4.483	-0.1441	XT NP A	2023ms1276	electron transport chain [GO:0022900]; regulation of NADP metabolic process [GO:1902031]; pyruvate metabolic process [GO:0006090]; malate metabolic process [GO:0006108]	malic enzyme activity [GO:0004470]; malate dehydrogenase (decarboxylating) (NAD+) activity [GO:0004471]; oxaloacetate decarboxylase activity [GO:0008948]; electron transfer activity [GO:0009055]; metal ion binding [GO:0046872]; NAD binding [GO:0051287]; malate dehydrogenase (decarboxylating) (NADP+) activity [GO:0004473]	mitochondrion [GO:0005739]; mitochondrial matrix [GO:0005759]; intracellular membrane-bounded organelle [GO:0043231]
Nafisa_SEN5	NAD-dependent malic enzyme, mitochondrial	ME2	P23368	P23368	4.4617	-0.1914	XT NP A	2023ms1276	electron transport chain [GO:0022900]; regulation of NADP metabolic process [GO:1902031]; pyruvate metabolic process [GO:0006090]; malate metabolic process [GO:0006108]	malic enzyme activity [GO:0004470]; malate dehydrogenase (decarboxylating) (NAD+) activity [GO:0004471]; oxaloacetate decarboxylase activity [GO:0008948]; electron transfer activity [GO:0009055]; metal ion binding [GO:0046872]; NAD binding [GO:0051287]; malate dehydrogenase (decarboxylating) (NADP+) activity [GO:0004473]	mitochondrion [GO:0005739]; mitochondrial matrix [GO:0005759]; intracellular membrane-bounded organelle [GO:0043231]
Nafisa_SEN4	NAD-dependent malic enzyme, mitochondrial	ME2	P23368	P23368	4.4474	-0.1729	XT NP A	2023ms1276	electron transport chain [GO:0022900]; regulation of NADP metabolic process [GO:1902031]; pyruvate metabolic process [GO:0006090]; malate metabolic process [GO:0006108]	malic enzyme activity [GO:0004470]; malate dehydrogenase (decarboxylating) (NAD+) activity [GO:0004471]; oxaloacetate decarboxylase activity [GO:0008948]; electron transfer activity [GO:0009055]; metal ion binding [GO:0046872]; NAD binding [GO:0051287]; malate dehydrogenase (decarboxylating) (NADP+) activity [GO:0004473]	mitochondrion [GO:0005739]; mitochondrial matrix [GO:0005759]; intracellular membrane-bounded organelle [GO:0043231]
Nafisa_SEN3	NAD-dependent malic enzyme, mitochondrial	ME2	P23368	P23368	4.4869	-0.1328	XT NP A	2023ms1276	electron transport chain [GO:0022900]; regulation of NADP metabolic process [GO:1902031]; pyruvate metabolic process [GO:0006090]; malate metabolic process [GO:0006108]	malic enzyme activity [GO:0004470]; malate dehydrogenase (decarboxylating) (NAD+) activity [GO:0004471]; oxaloacetate decarboxylase activity [GO:0008948]; electron transfer activity [GO:0009055]; metal ion binding [GO:0046872]; NAD binding [GO:0051287]; malate dehydrogenase (decarboxylating) (NADP+) activity [GO:0004473]	mitochondrion [GO:0005739]; mitochondrial matrix [GO:0005759]; intracellular membrane-bounded organelle [GO:0043231]
Nafisa_SEN2	NAD-dependent malic enzyme, mitochondrial	ME2	P23368	P23368	4.568	-0.0649	XT NP A	2023ms1276	electron transport chain [GO:0022900]; regulation of NADP metabolic process [GO:1902031]; pyruvate metabolic process [GO:0006090]; malate metabolic process [GO:0006108]	malic enzyme activity [GO:0004470]; malate dehydrogenase (decarboxylating) (NAD+) activity [GO:0004471]; oxaloacetate decarboxylase activity [GO:0008948]; electron transfer activity [GO:0009055]; metal ion binding [GO:0046872]; NAD binding [GO:0051287]; malate dehydrogenase (decarboxylating) (NADP+) activity [GO:0004473]	mitochondrion [GO:0005739]; mitochondrial matrix [GO:0005759]; intracellular membrane-bounded organelle [GO:0043231]
Nafisa_SEN1	NAD-dependent malic enzyme, mitochondrial	ME2	P23368	P23368	4.4805	-0.1373	XT NP A	2023ms1276	electron transport chain [GO:0022900]; regulation of NADP metabolic process [GO:1902031]; pyruvate metabolic process [GO:0006090]; malate metabolic process [GO:0006108]	malic enzyme activity [GO:0004470]; malate dehydrogenase (decarboxylating) (NAD+) activity [GO:0004471]; oxaloacetate decarboxylase activity [GO:0008948]; electron transfer activity [GO:0009055]; metal ion binding [GO:0046872]; NAD binding [GO:0051287]; malate dehydrogenase (decarboxylating) (NADP+) activity [GO:0004473]	mitochondrion [GO:0005739]; mitochondrial matrix [GO:0005759]; intracellular membrane-bounded organelle [GO:0043231]
Nafisa_PRO7	NAD-dependent malic enzyme, mitochondrial	ME2	P23368	P23368	3.9564	-0.5985	XT NP A	2023ms1276	electron transport chain [GO:0022900]; regulation of NADP metabolic process [GO:1902031]; pyruvate metabolic process [GO:0006090]; malate metabolic process [GO:0006108]	malic enzyme activity [GO:0004470]; malate dehydrogenase (decarboxylating) (NAD+) activity [GO:0004471]; oxaloacetate decarboxylase activity [GO:0008948]; electron transfer activity [GO:0009055]; metal ion binding [GO:0046872]; NAD binding [GO:0051287]; malate dehydrogenase (decarboxylating) (NADP+) activity [GO:0004473]	mitochondrion [GO:0005739]; mitochondrial matrix [GO:0005759]; intracellular membrane-bounded organelle [GO:0043231]
Nafisa_PRO6	NAD-dependent malic enzyme, mitochondrial	ME2	P23368	P23368	4.3199	-0.2252	XT NP A	2023ms1276	electron transport chain [GO:0022900]; regulation of NADP metabolic process [GO:1902031]; pyruvate metabolic process [GO:0006090]; malate metabolic process [GO:0006108]	malic enzyme activity [GO:0004470]; malate dehydrogenase (decarboxylating) (NAD+) activity [GO:0004471]; oxaloacetate decarboxylase activity [GO:0008948]; electron transfer activity [GO:0009055]; metal ion binding [GO:0046872]; NAD binding [GO:0051287]; malate dehydrogenase (decarboxylating) (NADP+) activity [GO:0004473]	mitochondrion [GO:0005739]; mitochondrial matrix [GO:0005759]; intracellular membrane-bounded organelle [GO:0043231]
Nafisa_PRO4	NAD-dependent malic enzyme, mitochondrial	ME2	P23368	P23368	3.8917	-0.6805	XT NP A	2023ms1276	electron transport chain [GO:0022900]; regulation of NADP metabolic process [GO:1902031]; pyruvate metabolic process [GO:0006090]; malate metabolic process [GO:0006108]	malic enzyme activity [GO:0004470]; malate dehydrogenase (decarboxylating) (NAD+) activity [GO:0004471]; oxaloacetate decarboxylase activity [GO:0008948]; electron transfer activity [GO:0009055]; metal ion binding [GO:0046872]; NAD binding [GO:0051287]; malate dehydrogenase (decarboxylating) (NADP+) activity [GO:0004473]	mitochondrion [GO:0005739]; mitochondrial matrix [GO:0005759]; intracellular membrane-bounded organelle [GO:0043231]
Nafisa_PRO3	NAD-dependent malic enzyme, mitochondrial	ME2	P23368	P23368	3.9941	-0.5765	XT NP A	2023ms1276	electron transport chain [GO:0022900]; regulation of NADP metabolic process [GO:1902031]; pyruvate metabolic process [GO:0006090]; malate metabolic process [GO:0006108]	malic enzyme activity [GO:0004470]; malate dehydrogenase (decarboxylating) (NAD+) activity [GO:0004471]; oxaloacetate decarboxylase activity [GO:0008948]; electron transfer activity [GO:0009055]; metal ion binding [GO:0046872]; NAD binding [GO:0051287]; malate dehydrogenase (decarboxylating) (NADP+) activity [GO:0004473]	mitochondrion [GO:0005739]; mitochondrial matrix [GO:0005759]; intracellular membrane-bounded organelle [GO:0043231]
Nafisa_PRO2	NAD-dependent malic enzyme, mitochondrial	ME2	P23368	P23368	4.1531	-0.3986	XT NP A	2023ms1276	electron transport chain [GO:0022900]; regulation of NADP metabolic process [GO:1902031]; pyruvate metabolic process [GO:0006090]; malate metabolic process [GO:0006108]	malic enzyme activity [GO:0004470]; malate dehydrogenase (decarboxylating) (NAD+) activity [GO:0004471]; oxaloacetate decarboxylase activity [GO:0008948]; electron transfer activity [GO:0009055]; metal ion binding [GO:0046872]; NAD binding [GO:0051287]; malate dehydrogenase (decarboxylating) (NADP+) activity [GO:0004473]	mitochondrion [GO:0005739]; mitochondrial matrix [GO:0005759]; intracellular membrane-bounded organelle [GO:0043231]
Nafisa_PRO1	NAD-dependent malic enzyme, mitochondrial	ME2	P23368	P23368	3.998	-0.5492	XT NP A	2023ms1276	electron transport chain [GO:0022900]; regulation of NADP metabolic process [GO:1902031]; pyruvate metabolic process [GO:0006090]; malate metabolic process [GO:0006108]	malic enzyme activity [GO:0004470]; malate dehydrogenase (decarboxylating) (NAD+) activity [GO:0004471]; oxaloacetate decarboxylase activity [GO:0008948]; electron transfer activity [GO:0009055]; metal ion binding [GO:0046872]; NAD binding [GO:0051287]; malate dehydrogenase (decarboxylating) (NADP+) activity [GO:0004473]	mitochondrion [GO:0005739]; mitochondrial matrix [GO:0005759]; intracellular membrane-bounded organelle [GO:0043231]
Nafisa_SEN7	Signal peptide peptidase-like 2A	SPPL2A	Q8TCT8	Q8TCT8	4.6934	0.0807	XT NP A	2023ms1276	membrane protein ectodomain proteolysis [GO:0006509]; regulation of tumor necrosis factor-mediated signaling pathway [GO:0010803]; membrane protein intracellular domain proteolysis [GO:0031293]; membrane protein proteolysis [GO:0033619]; regulation of immune response [GO:0050776]	protein binding [GO:0005515]; aspartic endopeptidase activity, intramembrane cleaving [GO:0042500]; protein homodimerization activity [GO:0042803]	lysosomal membrane [GO:0005765]; late endosome [GO:0005770]; plasma membrane [GO:0005886]; membrane [GO:0016020]; Golgi-associated vesicle membrane [GO:0030660]; late endosome membrane [GO:0031902]; intracellular membrane-bounded organelle [GO:0043231]; extracellular exosome [GO:0070062]; integral component of cytoplasmic side of endoplasmic reticulum membrane [GO:0071458]; integral component of lumenal side of endoplasmic reticulum membrane [GO:0071556]
Nafisa_SEN6	Signal peptide peptidase-like 2A	SPPL2A	Q8TCT8	Q8TCT8	4.7689	0.1418	XT NP A	2023ms1276	membrane protein ectodomain proteolysis [GO:0006509]; regulation of tumor necrosis factor-mediated signaling pathway [GO:0010803]; membrane protein intracellular domain proteolysis [GO:0031293]; membrane protein proteolysis [GO:0033619]; regulation of immune response [GO:0050776]	protein binding [GO:0005515]; aspartic endopeptidase activity, intramembrane cleaving [GO:0042500]; protein homodimerization activity [GO:0042803]	lysosomal membrane [GO:0005765]; late endosome [GO:0005770]; plasma membrane [GO:0005886]; membrane [GO:0016020]; Golgi-associated vesicle membrane [GO:0030660]; late endosome membrane [GO:0031902]; intracellular membrane-bounded organelle [GO:0043231]; extracellular exosome [GO:0070062]; integral component of cytoplasmic side of endoplasmic reticulum membrane [GO:0071458]; integral component of lumenal side of endoplasmic reticulum membrane [GO:0071556]
Nafisa_SEN5	Signal peptide peptidase-like 2A	SPPL2A	Q8TCT8	Q8TCT8	4.8457	0.1926	XT NP A	2023ms1276	membrane protein ectodomain proteolysis [GO:0006509]; regulation of tumor necrosis factor-mediated signaling pathway [GO:0010803]; membrane protein intracellular domain proteolysis [GO:0031293]; membrane protein proteolysis [GO:0033619]; regulation of immune response [GO:0050776]	protein binding [GO:0005515]; aspartic endopeptidase activity, intramembrane cleaving [GO:0042500]; protein homodimerization activity [GO:0042803]	lysosomal membrane [GO:0005765]; late endosome [GO:0005770]; plasma membrane [GO:0005886]; membrane [GO:0016020]; Golgi-associated vesicle membrane [GO:0030660]; late endosome membrane [GO:0031902]; intracellular membrane-bounded organelle [GO:0043231]; extracellular exosome [GO:0070062]; integral component of cytoplasmic side of endoplasmic reticulum membrane [GO:0071458]; integral component of lumenal side of endoplasmic reticulum membrane [GO:0071556]
Nafisa_SEN4	Signal peptide peptidase-like 2A	SPPL2A	Q8TCT8	Q8TCT8	4.6862	0.0658	XT NP A	2023ms1276	membrane protein ectodomain proteolysis [GO:0006509]; regulation of tumor necrosis factor-mediated signaling pathway [GO:0010803]; membrane protein intracellular domain proteolysis [GO:0031293]; membrane protein proteolysis [GO:0033619]; regulation of immune response [GO:0050776]	protein binding [GO:0005515]; aspartic endopeptidase activity, intramembrane cleaving [GO:0042500]; protein homodimerization activity [GO:0042803]	lysosomal membrane [GO:0005765]; late endosome [GO:0005770]; plasma membrane [GO:0005886]; membrane [GO:0016020]; Golgi-associated vesicle membrane [GO:0030660]; late endosome membrane [GO:0031902]; intracellular membrane-bounded organelle [GO:0043231]; extracellular exosome [GO:0070062]; integral component of cytoplasmic side of endoplasmic reticulum membrane [GO:0071458]; integral component of lumenal side of endoplasmic reticulum membrane [GO:0071556]
Nafisa_SEN3	Signal peptide peptidase-like 2A	SPPL2A	Q8TCT8	Q8TCT8	4.6346	0.015	XT NP A	2023ms1276	membrane protein ectodomain proteolysis [GO:0006509]; regulation of tumor necrosis factor-mediated signaling pathway [GO:0010803]; membrane protein intracellular domain proteolysis [GO:0031293]; membrane protein proteolysis [GO:0033619]; regulation of immune response [GO:0050776]	protein binding [GO:0005515]; aspartic endopeptidase activity, intramembrane cleaving [GO:0042500]; protein homodimerization activity [GO:0042803]	lysosomal membrane [GO:0005765]; late endosome [GO:0005770]; plasma membrane [GO:0005886]; membrane [GO:0016020]; Golgi-associated vesicle membrane [GO:0030660]; late endosome membrane [GO:0031902]; intracellular membrane-bounded organelle [GO:0043231]; extracellular exosome [GO:0070062]; integral component of cytoplasmic side of endoplasmic reticulum membrane [GO:0071458]; integral component of lumenal side of endoplasmic reticulum membrane [GO:0071556]
Nafisa_SEN2	Signal peptide peptidase-like 2A	SPPL2A	Q8TCT8	Q8TCT8	4.7957	0.1627	XT NP A	2023ms1276	membrane protein ectodomain proteolysis [GO:0006509]; regulation of tumor necrosis factor-mediated signaling pathway [GO:0010803]; membrane protein intracellular domain proteolysis [GO:0031293]; membrane protein proteolysis [GO:0033619]; regulation of immune response [GO:0050776]	protein binding [GO:0005515]; aspartic endopeptidase activity, intramembrane cleaving [GO:0042500]; protein homodimerization activity [GO:0042803]	lysosomal membrane [GO:0005765]; late endosome [GO:0005770]; plasma membrane [GO:0005886]; membrane [GO:0016020]; Golgi-associated vesicle membrane [GO:0030660]; late endosome membrane [GO:0031902]; intracellular membrane-bounded organelle [GO:0043231]; extracellular exosome [GO:0070062]; integral component of cytoplasmic side of endoplasmic reticulum membrane [GO:0071458]; integral component of lumenal side of endoplasmic reticulum membrane [GO:0071556]
Nafisa_SEN1	Signal peptide peptidase-like 2A	SPPL2A	Q8TCT8	Q8TCT8	4.8056	0.1879	XT NP A	2023ms1276	membrane protein ectodomain proteolysis [GO:0006509]; regulation of tumor necrosis factor-mediated signaling pathway [GO:0010803]; membrane protein intracellular domain proteolysis [GO:0031293]; membrane protein proteolysis [GO:0033619]; regulation of immune response [GO:0050776]	protein binding [GO:0005515]; aspartic endopeptidase activity, intramembrane cleaving [GO:0042500]; protein homodimerization activity [GO:0042803]	lysosomal membrane [GO:0005765]; late endosome [GO:0005770]; plasma membrane [GO:0005886]; membrane [GO:0016020]; Golgi-associated vesicle membrane [GO:0030660]; late endosome membrane [GO:0031902]; intracellular membrane-bounded organelle [GO:0043231]; extracellular exosome [GO:0070062]; integral component of cytoplasmic side of endoplasmic reticulum membrane [GO:0071458]; integral component of lumenal side of endoplasmic reticulum membrane [GO:0071556]
Nafisa_PRO7	Signal peptide peptidase-like 2A	SPPL2A	Q8TCT8	Q8TCT8	4.2484	-0.3064	XT NP A	2023ms1276	membrane protein ectodomain proteolysis [GO:0006509]; regulation of tumor necrosis factor-mediated signaling pathway [GO:0010803]; membrane protein intracellular domain proteolysis [GO:0031293]; membrane protein proteolysis [GO:0033619]; regulation of immune response [GO:0050776]	protein binding [GO:0005515]; aspartic endopeptidase activity, intramembrane cleaving [GO:0042500]; protein homodimerization activity [GO:0042803]	lysosomal membrane [GO:0005765]; late endosome [GO:0005770]; plasma membrane [GO:0005886]; membrane [GO:0016020]; Golgi-associated vesicle membrane [GO:0030660]; late endosome membrane [GO:0031902]; intracellular membrane-bounded organelle [GO:0043231]; extracellular exosome [GO:0070062]; integral component of cytoplasmic side of endoplasmic reticulum membrane [GO:0071458]; integral component of lumenal side of endoplasmic reticulum membrane [GO:0071556]
Nafisa_PRO6	Signal peptide peptidase-like 2A	SPPL2A	Q8TCT8	Q8TCT8	4.2156	-0.3295	XT NP A	2023ms1276	membrane protein ectodomain proteolysis [GO:0006509]; regulation of tumor necrosis factor-mediated signaling pathway [GO:0010803]; membrane protein intracellular domain proteolysis [GO:0031293]; membrane protein proteolysis [GO:0033619]; regulation of immune response [GO:0050776]	protein binding [GO:0005515]; aspartic endopeptidase activity, intramembrane cleaving [GO:0042500]; protein homodimerization activity [GO:0042803]	lysosomal membrane [GO:0005765]; late endosome [GO:0005770]; plasma membrane [GO:0005886]; membrane [GO:0016020]; Golgi-associated vesicle membrane [GO:0030660]; late endosome membrane [GO:0031902]; intracellular membrane-bounded organelle [GO:0043231]; extracellular exosome [GO:0070062]; integral component of cytoplasmic side of endoplasmic reticulum membrane [GO:0071458]; integral component of lumenal side of endoplasmic reticulum membrane [GO:0071556]
Nafisa_PRO5	Signal peptide peptidase-like 2A	SPPL2A	Q8TCT8	Q8TCT8	4.2009	-0.3363	XT NP A	2023ms1276	membrane protein ectodomain proteolysis [GO:0006509]; regulation of tumor necrosis factor-mediated signaling pathway [GO:0010803]; membrane protein intracellular domain proteolysis [GO:0031293]; membrane protein proteolysis [GO:0033619]; regulation of immune response [GO:0050776]	protein binding [GO:0005515]; aspartic endopeptidase activity, intramembrane cleaving [GO:0042500]; protein homodimerization activity [GO:0042803]	lysosomal membrane [GO:0005765]; late endosome [GO:0005770]; plasma membrane [GO:0005886]; membrane [GO:0016020]; Golgi-associated vesicle membrane [GO:0030660]; late endosome membrane [GO:0031902]; intracellular membrane-bounded organelle [GO:0043231]; extracellular exosome [GO:0070062]; integral component of cytoplasmic side of endoplasmic reticulum membrane [GO:0071458]; integral component of lumenal side of endoplasmic reticulum membrane [GO:0071556]
Nafisa_PRO4	Signal peptide peptidase-like 2A	SPPL2A	Q8TCT8	Q8TCT8	4.3448	-0.2274	XT NP A	2023ms1276	membrane protein ectodomain proteolysis [GO:0006509]; regulation of tumor necrosis factor-mediated signaling pathway [GO:0010803]; membrane protein intracellular domain proteolysis [GO:0031293]; membrane protein proteolysis [GO:0033619]; regulation of immune response [GO:0050776]	protein binding [GO:0005515]; aspartic endopeptidase activity, intramembrane cleaving [GO:0042500]; protein homodimerization activity [GO:0042803]	lysosomal membrane [GO:0005765]; late endosome [GO:0005770]; plasma membrane [GO:0005886]; membrane [GO:0016020]; Golgi-associated vesicle membrane [GO:0030660]; late endosome membrane [GO:0031902]; intracellular membrane-bounded organelle [GO:0043231]; extracellular exosome [GO:0070062]; integral component of cytoplasmic side of endoplasmic reticulum membrane [GO:0071458]; integral component of lumenal side of endoplasmic reticulum membrane [GO:0071556]
Nafisa_PRO3	Signal peptide peptidase-like 2A	SPPL2A	Q8TCT8	Q8TCT8	4.2953	-0.2752	XT NP A	2023ms1276	membrane protein ectodomain proteolysis [GO:0006509]; regulation of tumor necrosis factor-mediated signaling pathway [GO:0010803]; membrane protein intracellular domain proteolysis [GO:0031293]; membrane protein proteolysis [GO:0033619]; regulation of immune response [GO:0050776]	protein binding [GO:0005515]; aspartic endopeptidase activity, intramembrane cleaving [GO:0042500]; protein homodimerization activity [GO:0042803]	lysosomal membrane [GO:0005765]; late endosome [GO:0005770]; plasma membrane [GO:0005886]; membrane [GO:0016020]; Golgi-associated vesicle membrane [GO:0030660]; late endosome membrane [GO:0031902]; intracellular membrane-bounded organelle [GO:0043231]; extracellular exosome [GO:0070062]; integral component of cytoplasmic side of endoplasmic reticulum membrane [GO:0071458]; integral component of lumenal side of endoplasmic reticulum membrane [GO:0071556]
Nafisa_PRO2	Signal peptide peptidase-like 2A	SPPL2A	Q8TCT8	Q8TCT8	4.2635	-0.2883	XT NP A	2023ms1276	membrane protein ectodomain proteolysis [GO:0006509]; regulation of tumor necrosis factor-mediated signaling pathway [GO:0010803]; membrane protein intracellular domain proteolysis [GO:0031293]; membrane protein proteolysis [GO:0033619]; regulation of immune response [GO:0050776]	protein binding [GO:0005515]; aspartic endopeptidase activity, intramembrane cleaving [GO:0042500]; protein homodimerization activity [GO:0042803]	lysosomal membrane [GO:0005765]; late endosome [GO:0005770]; plasma membrane [GO:0005886]; membrane [GO:0016020]; Golgi-associated vesicle membrane [GO:0030660]; late endosome membrane [GO:0031902]; intracellular membrane-bounded organelle [GO:0043231]; extracellular exosome [GO:0070062]; integral component of cytoplasmic side of endoplasmic reticulum membrane [GO:0071458]; integral component of lumenal side of endoplasmic reticulum membrane [GO:0071556]
Nafisa_PRO1	Signal peptide peptidase-like 2A	SPPL2A	Q8TCT8	Q8TCT8	4.3177	-0.2296	XT NP A	2023ms1276	membrane protein ectodomain proteolysis [GO:0006509]; regulation of tumor necrosis factor-mediated signaling pathway [GO:0010803]; membrane protein intracellular domain proteolysis [GO:0031293]; membrane protein proteolysis [GO:0033619]; regulation of immune response [GO:0050776]	protein binding [GO:0005515]; aspartic endopeptidase activity, intramembrane cleaving [GO:0042500]; protein homodimerization activity [GO:0042803]	lysosomal membrane [GO:0005765]; late endosome [GO:0005770]; plasma membrane [GO:0005886]; membrane [GO:0016020]; Golgi-associated vesicle membrane [GO:0030660]; late endosome membrane [GO:0031902]; intracellular membrane-bounded organelle [GO:0043231]; extracellular exosome [GO:0070062]; integral component of cytoplasmic side of endoplasmic reticulum membrane [GO:0071458]; integral component of lumenal side of endoplasmic reticulum membrane [GO:0071556]
Nafisa_SEN7	Superoxide dismutase [Cu-Zn]	SOD3	A0A140VJU8	F6R4N7	4.8543	0.2416	XT NP B	2023ms1276	NA	NA	NA
Nafisa_SEN6	Superoxide dismutase [Cu-Zn]	SOD3	A0A140VJU8	F6R4N7	4.8024	0.1753	XT NP B	2023ms1276	NA	NA	NA
Nafisa_SEN5	Superoxide dismutase [Cu-Zn]	SOD3	A0A140VJU8	F6R4N7	4.7587	0.1056	XT NP B	2023ms1276	NA	NA	NA
Nafisa_SEN4	Superoxide dismutase [Cu-Zn]	SOD3	A0A140VJU8	F6R4N7	4.8574	0.237	XT NP B	2023ms1276	NA	NA	NA
Nafisa_SEN3	Superoxide dismutase [Cu-Zn]	SOD3	A0A140VJU8	F6R4N7	4.8615	0.2418	XT NP B	2023ms1276	NA	NA	NA
Nafisa_SEN2	Superoxide dismutase [Cu-Zn]	SOD3	A0A140VJU8	F6R4N7	4.8119	0.179	XT NP B	2023ms1276	NA	NA	NA
Nafisa_SEN1	Superoxide dismutase [Cu-Zn]	SOD3	A0A140VJU8	F6R4N7	4.8312	0.2135	XT NP B	2023ms1276	NA	NA	NA
Nafisa_PRO7	Superoxide dismutase [Cu-Zn]	SOD3	A0A140VJU8	F6R4N7	4.8546	0.2998	XT NP B	2023ms1276	NA	NA	NA
Nafisa_PRO6	Superoxide dismutase [Cu-Zn]	SOD3	A0A140VJU8	F6R4N7	4.8693	0.3243	XT NP B	2023ms1276	NA	NA	NA
Nafisa_PRO5	Superoxide dismutase [Cu-Zn]	SOD3	A0A140VJU8	F6R4N7	4.8587	0.3215	XT NP B	2023ms1276	NA	NA	NA
Nafisa_PRO4	Superoxide dismutase [Cu-Zn]	SOD3	A0A140VJU8	F6R4N7	4.8729	0.3007	XT NP B	2023ms1276	NA	NA	NA
Nafisa_PRO3	Superoxide dismutase [Cu-Zn]	SOD3	A0A140VJU8	F6R4N7	4.8704	0.2999	XT NP B	2023ms1276	NA	NA	NA
Nafisa_PRO2	Superoxide dismutase [Cu-Zn]	SOD3	A0A140VJU8	F6R4N7	4.893	0.3412	XT NP B	2023ms1276	NA	NA	NA
Nafisa_PRO1	Superoxide dismutase [Cu-Zn]	SOD3	A0A140VJU8	F6R4N7	4.8699	0.3226	XT NP B	2023ms1276	NA	NA	NA
Nafisa_SEN7	Glycerol-3-phosphate phosphatase	PGP	A6NDG6	Q2T9S4	4.7471	0.1343	XT NP B	2023ms1276	NA	NA	NA
Nafisa_SEN6	Glycerol-3-phosphate phosphatase	PGP	A6NDG6	Q2T9S4	4.7171	0.09	XT NP B	2023ms1276	NA	NA	NA
Nafisa_SEN5	Glycerol-3-phosphate phosphatase	PGP	A6NDG6	Q2T9S4	4.7035	0.0503	XT NP B	2023ms1276	NA	NA	NA
Nafisa_SEN4	Glycerol-3-phosphate phosphatase	PGP	A6NDG6	Q2T9S4	4.7534	0.1331	XT NP B	2023ms1276	NA	NA	NA
Nafisa_SEN3	Glycerol-3-phosphate phosphatase	PGP	A6NDG6	Q2T9S4	4.7428	0.1231	XT NP B	2023ms1276	NA	NA	NA
Nafisa_SEN2	Glycerol-3-phosphate phosphatase	PGP	A6NDG6	Q2T9S4	4.7819	0.1489	XT NP B	2023ms1276	NA	NA	NA
Nafisa_SEN1	Glycerol-3-phosphate phosphatase	PGP	A6NDG6	Q2T9S4	4.7484	0.1307	XT NP B	2023ms1276	NA	NA	NA
Nafisa_PRO7	Glycerol-3-phosphate phosphatase	PGP	A6NDG6	Q2T9S4	4.7938	0.2389	XT NP B	2023ms1276	NA	NA	NA
Nafisa_PRO6	Glycerol-3-phosphate phosphatase	PGP	A6NDG6	Q2T9S4	4.7645	0.2195	XT NP B	2023ms1276	NA	NA	NA
Nafisa_PRO5	Glycerol-3-phosphate phosphatase	PGP	A6NDG6	Q2T9S4	4.7191	0.1819	XT NP B	2023ms1276	NA	NA	NA
Nafisa_PRO4	Glycerol-3-phosphate phosphatase	PGP	A6NDG6	Q2T9S4	4.7469	0.1746	XT NP B	2023ms1276	NA	NA	NA
Nafisa_PRO3	Glycerol-3-phosphate phosphatase	PGP	A6NDG6	Q2T9S4	4.7155	0.145	XT NP B	2023ms1276	NA	NA	NA
Nafisa_PRO2	Glycerol-3-phosphate phosphatase	PGP	A6NDG6	Q2T9S4	4.7755	0.2237	XT NP B	2023ms1276	NA	NA	NA
Nafisa_PRO1	Glycerol-3-phosphate phosphatase	PGP	A6NDG6	Q2T9S4	4.7701	0.2228	XT NP B	2023ms1276	NA	NA	NA
Nafisa_SEN7	Lipase H;Lipase H	LIPH;LIPH	NA	A0A3Q1M2I4;F1MXA8	4.2213	-0.3914	XT NP B	2023ms1276	;	;	;
Nafisa_SEN6	Lipase H;Lipase H	LIPH;LIPH	NA	A0A3Q1M2I4;F1MXA8	4.1828	-0.4443	XT NP B	2023ms1276	;	;	;
Nafisa_SEN5	Lipase H;Lipase H	LIPH;LIPH	NA	A0A3Q1M2I4;F1MXA8	4.2311	-0.4221	XT NP B	2023ms1276	;	;	;
Nafisa_SEN4	Lipase H;Lipase H	LIPH;LIPH	NA	A0A3Q1M2I4;F1MXA8	4.194	-0.4263	XT NP B	2023ms1276	;	;	;
Nafisa_SEN3	Lipase H;Lipase H	LIPH;LIPH	NA	A0A3Q1M2I4;F1MXA8	4.1772	-0.4424	XT NP B	2023ms1276	;	;	;
Nafisa_SEN2	Lipase H;Lipase H	LIPH;LIPH	NA	A0A3Q1M2I4;F1MXA8	4.0032	-0.6297	XT NP B	2023ms1276	;	;	;
Nafisa_SEN1	Lipase H;Lipase H	LIPH;LIPH	NA	A0A3Q1M2I4;F1MXA8	4.084	-0.5337	XT NP B	2023ms1276	;	;	;
Nafisa_PRO7	Lipase H;Lipase H	LIPH;LIPH	NA	A0A3Q1M2I4;F1MXA8	4.3757	-0.1792	XT NP B	2023ms1276	;	;	;
Nafisa_PRO6	Lipase H;Lipase H	LIPH;LIPH	NA	A0A3Q1M2I4;F1MXA8	4.2722	-0.2728	XT NP B	2023ms1276	;	;	;
Nafisa_PRO5	Lipase H;Lipase H	LIPH;LIPH	NA	A0A3Q1M2I4;F1MXA8	4.2608	-0.2764	XT NP B	2023ms1276	;	;	;
Nafisa_PRO4	Lipase H;Lipase H	LIPH;LIPH	NA	A0A3Q1M2I4;F1MXA8	4.2445	-0.3278	XT NP B	2023ms1276	;	;	;
Nafisa_PRO3	Lipase H;Lipase H	LIPH;LIPH	NA	A0A3Q1M2I4;F1MXA8	4.2314	-0.3392	XT NP B	2023ms1276	;	;	;
Nafisa_PRO2	Lipase H;Lipase H	LIPH;LIPH	NA	A0A3Q1M2I4;F1MXA8	4.1327	-0.419	XT NP B	2023ms1276	;	;	;
Nafisa_PRO1	Lipase H;Lipase H	LIPH;LIPH	NA	A0A3Q1M2I4;F1MXA8	4.2079	-0.3394	XT NP B	2023ms1276	;	;	;
Nafisa_SEN7	Nuclear speckle splicing regulatory protein 1	NSRP1	A0A024QZ33	Q9H0G5	4.5964	-0.0164	XT NP A	2023ms1276	regulation of alternative mRNA splicing, via spliceosome [GO:0000381]; in utero embryonic development [GO:0001701]; mRNA processing [GO:0006397]; RNA splicing [GO:0008380]; developmental process [GO:0032502]	RNA binding [GO:0003723]; mRNA binding [GO:0003729]; protein binding [GO:0005515]	nucleus [GO:0005634]; nucleoplasm [GO:0005654]; nuclear speck [GO:0016607]; ribonucleoprotein complex [GO:1990904]
Nafisa_SEN6	Nuclear speckle splicing regulatory protein 1	NSRP1	A0A024QZ33	Q9H0G5	4.5907	-0.0364	XT NP A	2023ms1276	regulation of alternative mRNA splicing, via spliceosome [GO:0000381]; in utero embryonic development [GO:0001701]; mRNA processing [GO:0006397]; RNA splicing [GO:0008380]; developmental process [GO:0032502]	RNA binding [GO:0003723]; mRNA binding [GO:0003729]; protein binding [GO:0005515]	nucleus [GO:0005634]; nucleoplasm [GO:0005654]; nuclear speck [GO:0016607]; ribonucleoprotein complex [GO:1990904]
Nafisa_SEN5	Nuclear speckle splicing regulatory protein 1	NSRP1	A0A024QZ33	Q9H0G5	4.6034	-0.0498	XT NP A	2023ms1276	regulation of alternative mRNA splicing, via spliceosome [GO:0000381]; in utero embryonic development [GO:0001701]; mRNA processing [GO:0006397]; RNA splicing [GO:0008380]; developmental process [GO:0032502]	RNA binding [GO:0003723]; mRNA binding [GO:0003729]; protein binding [GO:0005515]	nucleus [GO:0005634]; nucleoplasm [GO:0005654]; nuclear speck [GO:0016607]; ribonucleoprotein complex [GO:1990904]
Nafisa_SEN4	Nuclear speckle splicing regulatory protein 1	NSRP1	A0A024QZ33	Q9H0G5	4.5503	-0.0701	XT NP A	2023ms1276	regulation of alternative mRNA splicing, via spliceosome [GO:0000381]; in utero embryonic development [GO:0001701]; mRNA processing [GO:0006397]; RNA splicing [GO:0008380]; developmental process [GO:0032502]	RNA binding [GO:0003723]; mRNA binding [GO:0003729]; protein binding [GO:0005515]	nucleus [GO:0005634]; nucleoplasm [GO:0005654]; nuclear speck [GO:0016607]; ribonucleoprotein complex [GO:1990904]
Nafisa_SEN3	Nuclear speckle splicing regulatory protein 1	NSRP1	A0A024QZ33	Q9H0G5	4.6124	-0.0072	XT NP A	2023ms1276	regulation of alternative mRNA splicing, via spliceosome [GO:0000381]; in utero embryonic development [GO:0001701]; mRNA processing [GO:0006397]; RNA splicing [GO:0008380]; developmental process [GO:0032502]	RNA binding [GO:0003723]; mRNA binding [GO:0003729]; protein binding [GO:0005515]	nucleus [GO:0005634]; nucleoplasm [GO:0005654]; nuclear speck [GO:0016607]; ribonucleoprotein complex [GO:1990904]
Nafisa_SEN2	Nuclear speckle splicing regulatory protein 1	NSRP1	A0A024QZ33	Q9H0G5	4.5841	-0.0488	XT NP A	2023ms1276	regulation of alternative mRNA splicing, via spliceosome [GO:0000381]; in utero embryonic development [GO:0001701]; mRNA processing [GO:0006397]; RNA splicing [GO:0008380]; developmental process [GO:0032502]	RNA binding [GO:0003723]; mRNA binding [GO:0003729]; protein binding [GO:0005515]	nucleus [GO:0005634]; nucleoplasm [GO:0005654]; nuclear speck [GO:0016607]; ribonucleoprotein complex [GO:1990904]
Nafisa_SEN1	Nuclear speckle splicing regulatory protein 1	NSRP1	A0A024QZ33	Q9H0G5	4.567	-0.0507	XT NP A	2023ms1276	regulation of alternative mRNA splicing, via spliceosome [GO:0000381]; in utero embryonic development [GO:0001701]; mRNA processing [GO:0006397]; RNA splicing [GO:0008380]; developmental process [GO:0032502]	RNA binding [GO:0003723]; mRNA binding [GO:0003729]; protein binding [GO:0005515]	nucleus [GO:0005634]; nucleoplasm [GO:0005654]; nuclear speck [GO:0016607]; ribonucleoprotein complex [GO:1990904]
Nafisa_PRO7	Nuclear speckle splicing regulatory protein 1	NSRP1	A0A024QZ33	Q9H0G5	4.3252	-0.2297	XT NP A	2023ms1276	regulation of alternative mRNA splicing, via spliceosome [GO:0000381]; in utero embryonic development [GO:0001701]; mRNA processing [GO:0006397]; RNA splicing [GO:0008380]; developmental process [GO:0032502]	RNA binding [GO:0003723]; mRNA binding [GO:0003729]; protein binding [GO:0005515]	nucleus [GO:0005634]; nucleoplasm [GO:0005654]; nuclear speck [GO:0016607]; ribonucleoprotein complex [GO:1990904]
Nafisa_PRO6	Nuclear speckle splicing regulatory protein 1	NSRP1	A0A024QZ33	Q9H0G5	4.2698	-0.2753	XT NP A	2023ms1276	regulation of alternative mRNA splicing, via spliceosome [GO:0000381]; in utero embryonic development [GO:0001701]; mRNA processing [GO:0006397]; RNA splicing [GO:0008380]; developmental process [GO:0032502]	RNA binding [GO:0003723]; mRNA binding [GO:0003729]; protein binding [GO:0005515]	nucleus [GO:0005634]; nucleoplasm [GO:0005654]; nuclear speck [GO:0016607]; ribonucleoprotein complex [GO:1990904]
Nafisa_PRO5	Nuclear speckle splicing regulatory protein 1	NSRP1	A0A024QZ33	Q9H0G5	4.3588	-0.1784	XT NP A	2023ms1276	regulation of alternative mRNA splicing, via spliceosome [GO:0000381]; in utero embryonic development [GO:0001701]; mRNA processing [GO:0006397]; RNA splicing [GO:0008380]; developmental process [GO:0032502]	RNA binding [GO:0003723]; mRNA binding [GO:0003729]; protein binding [GO:0005515]	nucleus [GO:0005634]; nucleoplasm [GO:0005654]; nuclear speck [GO:0016607]; ribonucleoprotein complex [GO:1990904]
Nafisa_PRO4	Nuclear speckle splicing regulatory protein 1	NSRP1	A0A024QZ33	Q9H0G5	4.5379	-0.0344	XT NP A	2023ms1276	regulation of alternative mRNA splicing, via spliceosome [GO:0000381]; in utero embryonic development [GO:0001701]; mRNA processing [GO:0006397]; RNA splicing [GO:0008380]; developmental process [GO:0032502]	RNA binding [GO:0003723]; mRNA binding [GO:0003729]; protein binding [GO:0005515]	nucleus [GO:0005634]; nucleoplasm [GO:0005654]; nuclear speck [GO:0016607]; ribonucleoprotein complex [GO:1990904]
Nafisa_PRO3	Nuclear speckle splicing regulatory protein 1	NSRP1	A0A024QZ33	Q9H0G5	4.4522	-0.1183	XT NP A	2023ms1276	regulation of alternative mRNA splicing, via spliceosome [GO:0000381]; in utero embryonic development [GO:0001701]; mRNA processing [GO:0006397]; RNA splicing [GO:0008380]; developmental process [GO:0032502]	RNA binding [GO:0003723]; mRNA binding [GO:0003729]; protein binding [GO:0005515]	nucleus [GO:0005634]; nucleoplasm [GO:0005654]; nuclear speck [GO:0016607]; ribonucleoprotein complex [GO:1990904]
Nafisa_PRO2	Nuclear speckle splicing regulatory protein 1	NSRP1	A0A024QZ33	Q9H0G5	4.357	-0.1948	XT NP A	2023ms1276	regulation of alternative mRNA splicing, via spliceosome [GO:0000381]; in utero embryonic development [GO:0001701]; mRNA processing [GO:0006397]; RNA splicing [GO:0008380]; developmental process [GO:0032502]	RNA binding [GO:0003723]; mRNA binding [GO:0003729]; protein binding [GO:0005515]	nucleus [GO:0005634]; nucleoplasm [GO:0005654]; nuclear speck [GO:0016607]; ribonucleoprotein complex [GO:1990904]
Nafisa_PRO1	Nuclear speckle splicing regulatory protein 1	NSRP1	A0A024QZ33	Q9H0G5	4.2361	-0.3112	XT NP A	2023ms1276	regulation of alternative mRNA splicing, via spliceosome [GO:0000381]; in utero embryonic development [GO:0001701]; mRNA processing [GO:0006397]; RNA splicing [GO:0008380]; developmental process [GO:0032502]	RNA binding [GO:0003723]; mRNA binding [GO:0003729]; protein binding [GO:0005515]	nucleus [GO:0005634]; nucleoplasm [GO:0005654]; nuclear speck [GO:0016607]; ribonucleoprotein complex [GO:1990904]
Nafisa_SEN7	Small nuclear ribonucleoprotein-associated proteins B and B';Isoform of P14678, Isoform SM-B of Small nuclear ribonucleoprotein-associated proteins B and B';Isoform of P14678, Isoform SM-B1 of Small nuclear ribonucleoprotein-associated proteins B and B';Small nuclear ribonucleoprotein-associated protein B'	SNRPB;SNRPB;SNRPB;SNRPB	NA	P14678;P14678-2;P14678-3;Q58DW4	6.4103	1.7975	XT NP A	2023ms1276	protein methylation [GO:0006479]; spliceosomal snRNP assembly [GO:0000387]; mRNA splicing, via spliceosome [GO:0000398]; brain development [GO:0007420]; RNA splicing [GO:0008380]; ; ;	RNA binding [GO:0003723]; protein binding [GO:0005515]; telomerase RNA binding [GO:0070034]; histone pre-mRNA DCP binding [GO:0071208]; U1 snRNP binding [GO:1990446]; U2 snRNP binding [GO:1990447]; ; ;	nucleus [GO:0005634]; nucleoplasm [GO:0005654]; cytosol [GO:0005829]; spliceosomal complex [GO:0005681]; U7 snRNP [GO:0005683]; U1 snRNP [GO:0005685]; U4 snRNP [GO:0005687]; U12-type spliceosomal complex [GO:0005689]; telomerase holoenzyme complex [GO:0005697]; small nuclear ribonucleoprotein complex [GO:0030532]; methylosome [GO:0034709]; SMN-Sm protein complex [GO:0034719]; U4/U6 x U5 tri-snRNP complex [GO:0046540]; U2-type precatalytic spliceosome [GO:0071005]; U2-type catalytic step 2 spliceosome [GO:0071007]; catalytic step 2 spliceosome [GO:0071013]; histone pre-mRNA 3'end processing complex [GO:0071204]; U2-type prespliceosome [GO:0071004]; U5 snRNP [GO:0005682]; U2 snRNP [GO:0005686]; cytoplasm [GO:0005737]; ; ;
Nafisa_SEN6	Small nuclear ribonucleoprotein-associated proteins B and B';Isoform of P14678, Isoform SM-B of Small nuclear ribonucleoprotein-associated proteins B and B';Isoform of P14678, Isoform SM-B1 of Small nuclear ribonucleoprotein-associated proteins B and B';Small nuclear ribonucleoprotein-associated protein B'	SNRPB;SNRPB;SNRPB;SNRPB	NA	P14678;P14678-2;P14678-3;Q58DW4	6.4218	1.7947	XT NP A	2023ms1276	protein methylation [GO:0006479]; spliceosomal snRNP assembly [GO:0000387]; mRNA splicing, via spliceosome [GO:0000398]; brain development [GO:0007420]; RNA splicing [GO:0008380]; ; ;	RNA binding [GO:0003723]; protein binding [GO:0005515]; telomerase RNA binding [GO:0070034]; histone pre-mRNA DCP binding [GO:0071208]; U1 snRNP binding [GO:1990446]; U2 snRNP binding [GO:1990447]; ; ;	nucleus [GO:0005634]; nucleoplasm [GO:0005654]; cytosol [GO:0005829]; spliceosomal complex [GO:0005681]; U7 snRNP [GO:0005683]; U1 snRNP [GO:0005685]; U4 snRNP [GO:0005687]; U12-type spliceosomal complex [GO:0005689]; telomerase holoenzyme complex [GO:0005697]; small nuclear ribonucleoprotein complex [GO:0030532]; methylosome [GO:0034709]; SMN-Sm protein complex [GO:0034719]; U4/U6 x U5 tri-snRNP complex [GO:0046540]; U2-type precatalytic spliceosome [GO:0071005]; U2-type catalytic step 2 spliceosome [GO:0071007]; catalytic step 2 spliceosome [GO:0071013]; histone pre-mRNA 3'end processing complex [GO:0071204]; U2-type prespliceosome [GO:0071004]; U5 snRNP [GO:0005682]; U2 snRNP [GO:0005686]; cytoplasm [GO:0005737]; ; ;
Nafisa_SEN5	Small nuclear ribonucleoprotein-associated proteins B and B';Isoform of P14678, Isoform SM-B of Small nuclear ribonucleoprotein-associated proteins B and B';Isoform of P14678, Isoform SM-B1 of Small nuclear ribonucleoprotein-associated proteins B and B';Small nuclear ribonucleoprotein-associated protein B'	SNRPB;SNRPB;SNRPB;SNRPB	NA	P14678;P14678-2;P14678-3;Q58DW4	6.443	1.7898	XT NP A	2023ms1276	protein methylation [GO:0006479]; spliceosomal snRNP assembly [GO:0000387]; mRNA splicing, via spliceosome [GO:0000398]; brain development [GO:0007420]; RNA splicing [GO:0008380]; ; ;	RNA binding [GO:0003723]; protein binding [GO:0005515]; telomerase RNA binding [GO:0070034]; histone pre-mRNA DCP binding [GO:0071208]; U1 snRNP binding [GO:1990446]; U2 snRNP binding [GO:1990447]; ; ;	nucleus [GO:0005634]; nucleoplasm [GO:0005654]; cytosol [GO:0005829]; spliceosomal complex [GO:0005681]; U7 snRNP [GO:0005683]; U1 snRNP [GO:0005685]; U4 snRNP [GO:0005687]; U12-type spliceosomal complex [GO:0005689]; telomerase holoenzyme complex [GO:0005697]; small nuclear ribonucleoprotein complex [GO:0030532]; methylosome [GO:0034709]; SMN-Sm protein complex [GO:0034719]; U4/U6 x U5 tri-snRNP complex [GO:0046540]; U2-type precatalytic spliceosome [GO:0071005]; U2-type catalytic step 2 spliceosome [GO:0071007]; catalytic step 2 spliceosome [GO:0071013]; histone pre-mRNA 3'end processing complex [GO:0071204]; U2-type prespliceosome [GO:0071004]; U5 snRNP [GO:0005682]; U2 snRNP [GO:0005686]; cytoplasm [GO:0005737]; ; ;
Nafisa_SEN4	Small nuclear ribonucleoprotein-associated proteins B and B';Isoform of P14678, Isoform SM-B of Small nuclear ribonucleoprotein-associated proteins B and B';Isoform of P14678, Isoform SM-B1 of Small nuclear ribonucleoprotein-associated proteins B and B';Small nuclear ribonucleoprotein-associated protein B'	SNRPB;SNRPB;SNRPB;SNRPB	NA	P14678;P14678-2;P14678-3;Q58DW4	6.4221	1.8018	XT NP A	2023ms1276	protein methylation [GO:0006479]; spliceosomal snRNP assembly [GO:0000387]; mRNA splicing, via spliceosome [GO:0000398]; brain development [GO:0007420]; RNA splicing [GO:0008380]; ; ;	RNA binding [GO:0003723]; protein binding [GO:0005515]; telomerase RNA binding [GO:0070034]; histone pre-mRNA DCP binding [GO:0071208]; U1 snRNP binding [GO:1990446]; U2 snRNP binding [GO:1990447]; ; ;	nucleus [GO:0005634]; nucleoplasm [GO:0005654]; cytosol [GO:0005829]; spliceosomal complex [GO:0005681]; U7 snRNP [GO:0005683]; U1 snRNP [GO:0005685]; U4 snRNP [GO:0005687]; U12-type spliceosomal complex [GO:0005689]; telomerase holoenzyme complex [GO:0005697]; small nuclear ribonucleoprotein complex [GO:0030532]; methylosome [GO:0034709]; SMN-Sm protein complex [GO:0034719]; U4/U6 x U5 tri-snRNP complex [GO:0046540]; U2-type precatalytic spliceosome [GO:0071005]; U2-type catalytic step 2 spliceosome [GO:0071007]; catalytic step 2 spliceosome [GO:0071013]; histone pre-mRNA 3'end processing complex [GO:0071204]; U2-type prespliceosome [GO:0071004]; U5 snRNP [GO:0005682]; U2 snRNP [GO:0005686]; cytoplasm [GO:0005737]; ; ;
Nafisa_SEN3	Small nuclear ribonucleoprotein-associated proteins B and B';Isoform of P14678, Isoform SM-B of Small nuclear ribonucleoprotein-associated proteins B and B';Isoform of P14678, Isoform SM-B1 of Small nuclear ribonucleoprotein-associated proteins B and B';Small nuclear ribonucleoprotein-associated protein B'	SNRPB;SNRPB;SNRPB;SNRPB	NA	P14678;P14678-2;P14678-3;Q58DW4	6.4724	1.8527	XT NP A	2023ms1276	protein methylation [GO:0006479]; spliceosomal snRNP assembly [GO:0000387]; mRNA splicing, via spliceosome [GO:0000398]; brain development [GO:0007420]; RNA splicing [GO:0008380]; ; ;	RNA binding [GO:0003723]; protein binding [GO:0005515]; telomerase RNA binding [GO:0070034]; histone pre-mRNA DCP binding [GO:0071208]; U1 snRNP binding [GO:1990446]; U2 snRNP binding [GO:1990447]; ; ;	nucleus [GO:0005634]; nucleoplasm [GO:0005654]; cytosol [GO:0005829]; spliceosomal complex [GO:0005681]; U7 snRNP [GO:0005683]; U1 snRNP [GO:0005685]; U4 snRNP [GO:0005687]; U12-type spliceosomal complex [GO:0005689]; telomerase holoenzyme complex [GO:0005697]; small nuclear ribonucleoprotein complex [GO:0030532]; methylosome [GO:0034709]; SMN-Sm protein complex [GO:0034719]; U4/U6 x U5 tri-snRNP complex [GO:0046540]; U2-type precatalytic spliceosome [GO:0071005]; U2-type catalytic step 2 spliceosome [GO:0071007]; catalytic step 2 spliceosome [GO:0071013]; histone pre-mRNA 3'end processing complex [GO:0071204]; U2-type prespliceosome [GO:0071004]; U5 snRNP [GO:0005682]; U2 snRNP [GO:0005686]; cytoplasm [GO:0005737]; ; ;
Nafisa_SEN2	Small nuclear ribonucleoprotein-associated proteins B and B';Isoform of P14678, Isoform SM-B of Small nuclear ribonucleoprotein-associated proteins B and B';Isoform of P14678, Isoform SM-B1 of Small nuclear ribonucleoprotein-associated proteins B and B';Small nuclear ribonucleoprotein-associated protein B'	SNRPB;SNRPB;SNRPB;SNRPB	NA	P14678;P14678-2;P14678-3;Q58DW4	6.4525	1.8196	XT NP A	2023ms1276	protein methylation [GO:0006479]; spliceosomal snRNP assembly [GO:0000387]; mRNA splicing, via spliceosome [GO:0000398]; brain development [GO:0007420]; RNA splicing [GO:0008380]; ; ;	RNA binding [GO:0003723]; protein binding [GO:0005515]; telomerase RNA binding [GO:0070034]; histone pre-mRNA DCP binding [GO:0071208]; U1 snRNP binding [GO:1990446]; U2 snRNP binding [GO:1990447]; ; ;	nucleus [GO:0005634]; nucleoplasm [GO:0005654]; cytosol [GO:0005829]; spliceosomal complex [GO:0005681]; U7 snRNP [GO:0005683]; U1 snRNP [GO:0005685]; U4 snRNP [GO:0005687]; U12-type spliceosomal complex [GO:0005689]; telomerase holoenzyme complex [GO:0005697]; small nuclear ribonucleoprotein complex [GO:0030532]; methylosome [GO:0034709]; SMN-Sm protein complex [GO:0034719]; U4/U6 x U5 tri-snRNP complex [GO:0046540]; U2-type precatalytic spliceosome [GO:0071005]; U2-type catalytic step 2 spliceosome [GO:0071007]; catalytic step 2 spliceosome [GO:0071013]; histone pre-mRNA 3'end processing complex [GO:0071204]; U2-type prespliceosome [GO:0071004]; U5 snRNP [GO:0005682]; U2 snRNP [GO:0005686]; cytoplasm [GO:0005737]; ; ;
Nafisa_SEN1	Small nuclear ribonucleoprotein-associated proteins B and B';Isoform of P14678, Isoform SM-B of Small nuclear ribonucleoprotein-associated proteins B and B';Isoform of P14678, Isoform SM-B1 of Small nuclear ribonucleoprotein-associated proteins B and B';Small nuclear ribonucleoprotein-associated protein B'	SNRPB;SNRPB;SNRPB;SNRPB	NA	P14678;P14678-2;P14678-3;Q58DW4	6.4625	1.8448	XT NP A	2023ms1276	protein methylation [GO:0006479]; spliceosomal snRNP assembly [GO:0000387]; mRNA splicing, via spliceosome [GO:0000398]; brain development [GO:0007420]; RNA splicing [GO:0008380]; ; ;	RNA binding [GO:0003723]; protein binding [GO:0005515]; telomerase RNA binding [GO:0070034]; histone pre-mRNA DCP binding [GO:0071208]; U1 snRNP binding [GO:1990446]; U2 snRNP binding [GO:1990447]; ; ;	nucleus [GO:0005634]; nucleoplasm [GO:0005654]; cytosol [GO:0005829]; spliceosomal complex [GO:0005681]; U7 snRNP [GO:0005683]; U1 snRNP [GO:0005685]; U4 snRNP [GO:0005687]; U12-type spliceosomal complex [GO:0005689]; telomerase holoenzyme complex [GO:0005697]; small nuclear ribonucleoprotein complex [GO:0030532]; methylosome [GO:0034709]; SMN-Sm protein complex [GO:0034719]; U4/U6 x U5 tri-snRNP complex [GO:0046540]; U2-type precatalytic spliceosome [GO:0071005]; U2-type catalytic step 2 spliceosome [GO:0071007]; catalytic step 2 spliceosome [GO:0071013]; histone pre-mRNA 3'end processing complex [GO:0071204]; U2-type prespliceosome [GO:0071004]; U5 snRNP [GO:0005682]; U2 snRNP [GO:0005686]; cytoplasm [GO:0005737]; ; ;
Nafisa_PRO7	Small nuclear ribonucleoprotein-associated proteins B and B';Isoform of P14678, Isoform SM-B of Small nuclear ribonucleoprotein-associated proteins B and B';Isoform of P14678, Isoform SM-B1 of Small nuclear ribonucleoprotein-associated proteins B and B';Small nuclear ribonucleoprotein-associated protein B'	SNRPB;SNRPB;SNRPB;SNRPB	NA	P14678;P14678-2;P14678-3;Q58DW4	5.8284	1.2735	XT NP A	2023ms1276	protein methylation [GO:0006479]; spliceosomal snRNP assembly [GO:0000387]; mRNA splicing, via spliceosome [GO:0000398]; brain development [GO:0007420]; RNA splicing [GO:0008380]; ; ;	RNA binding [GO:0003723]; protein binding [GO:0005515]; telomerase RNA binding [GO:0070034]; histone pre-mRNA DCP binding [GO:0071208]; U1 snRNP binding [GO:1990446]; U2 snRNP binding [GO:1990447]; ; ;	nucleus [GO:0005634]; nucleoplasm [GO:0005654]; cytosol [GO:0005829]; spliceosomal complex [GO:0005681]; U7 snRNP [GO:0005683]; U1 snRNP [GO:0005685]; U4 snRNP [GO:0005687]; U12-type spliceosomal complex [GO:0005689]; telomerase holoenzyme complex [GO:0005697]; small nuclear ribonucleoprotein complex [GO:0030532]; methylosome [GO:0034709]; SMN-Sm protein complex [GO:0034719]; U4/U6 x U5 tri-snRNP complex [GO:0046540]; U2-type precatalytic spliceosome [GO:0071005]; U2-type catalytic step 2 spliceosome [GO:0071007]; catalytic step 2 spliceosome [GO:0071013]; histone pre-mRNA 3'end processing complex [GO:0071204]; U2-type prespliceosome [GO:0071004]; U5 snRNP [GO:0005682]; U2 snRNP [GO:0005686]; cytoplasm [GO:0005737]; ; ;
Nafisa_PRO6	Small nuclear ribonucleoprotein-associated proteins B and B';Isoform of P14678, Isoform SM-B of Small nuclear ribonucleoprotein-associated proteins B and B';Isoform of P14678, Isoform SM-B1 of Small nuclear ribonucleoprotein-associated proteins B and B';Small nuclear ribonucleoprotein-associated protein B'	SNRPB;SNRPB;SNRPB;SNRPB	NA	P14678;P14678-2;P14678-3;Q58DW4	5.7422	1.1972	XT NP A	2023ms1276	protein methylation [GO:0006479]; spliceosomal snRNP assembly [GO:0000387]; mRNA splicing, via spliceosome [GO:0000398]; brain development [GO:0007420]; RNA splicing [GO:0008380]; ; ;	RNA binding [GO:0003723]; protein binding [GO:0005515]; telomerase RNA binding [GO:0070034]; histone pre-mRNA DCP binding [GO:0071208]; U1 snRNP binding [GO:1990446]; U2 snRNP binding [GO:1990447]; ; ;	nucleus [GO:0005634]; nucleoplasm [GO:0005654]; cytosol [GO:0005829]; spliceosomal complex [GO:0005681]; U7 snRNP [GO:0005683]; U1 snRNP [GO:0005685]; U4 snRNP [GO:0005687]; U12-type spliceosomal complex [GO:0005689]; telomerase holoenzyme complex [GO:0005697]; small nuclear ribonucleoprotein complex [GO:0030532]; methylosome [GO:0034709]; SMN-Sm protein complex [GO:0034719]; U4/U6 x U5 tri-snRNP complex [GO:0046540]; U2-type precatalytic spliceosome [GO:0071005]; U2-type catalytic step 2 spliceosome [GO:0071007]; catalytic step 2 spliceosome [GO:0071013]; histone pre-mRNA 3'end processing complex [GO:0071204]; U2-type prespliceosome [GO:0071004]; U5 snRNP [GO:0005682]; U2 snRNP [GO:0005686]; cytoplasm [GO:0005737]; ; ;
Nafisa_PRO5	Small nuclear ribonucleoprotein-associated proteins B and B';Isoform of P14678, Isoform SM-B of Small nuclear ribonucleoprotein-associated proteins B and B';Isoform of P14678, Isoform SM-B1 of Small nuclear ribonucleoprotein-associated proteins B and B';Small nuclear ribonucleoprotein-associated protein B'	SNRPB;SNRPB;SNRPB;SNRPB	NA	P14678;P14678-2;P14678-3;Q58DW4	5.7522	1.215	XT NP A	2023ms1276	protein methylation [GO:0006479]; spliceosomal snRNP assembly [GO:0000387]; mRNA splicing, via spliceosome [GO:0000398]; brain development [GO:0007420]; RNA splicing [GO:0008380]; ; ;	RNA binding [GO:0003723]; protein binding [GO:0005515]; telomerase RNA binding [GO:0070034]; histone pre-mRNA DCP binding [GO:0071208]; U1 snRNP binding [GO:1990446]; U2 snRNP binding [GO:1990447]; ; ;	nucleus [GO:0005634]; nucleoplasm [GO:0005654]; cytosol [GO:0005829]; spliceosomal complex [GO:0005681]; U7 snRNP [GO:0005683]; U1 snRNP [GO:0005685]; U4 snRNP [GO:0005687]; U12-type spliceosomal complex [GO:0005689]; telomerase holoenzyme complex [GO:0005697]; small nuclear ribonucleoprotein complex [GO:0030532]; methylosome [GO:0034709]; SMN-Sm protein complex [GO:0034719]; U4/U6 x U5 tri-snRNP complex [GO:0046540]; U2-type precatalytic spliceosome [GO:0071005]; U2-type catalytic step 2 spliceosome [GO:0071007]; catalytic step 2 spliceosome [GO:0071013]; histone pre-mRNA 3'end processing complex [GO:0071204]; U2-type prespliceosome [GO:0071004]; U5 snRNP [GO:0005682]; U2 snRNP [GO:0005686]; cytoplasm [GO:0005737]; ; ;
Nafisa_PRO4	Small nuclear ribonucleoprotein-associated proteins B and B';Isoform of P14678, Isoform SM-B of Small nuclear ribonucleoprotein-associated proteins B and B';Isoform of P14678, Isoform SM-B1 of Small nuclear ribonucleoprotein-associated proteins B and B';Small nuclear ribonucleoprotein-associated protein B'	SNRPB;SNRPB;SNRPB;SNRPB	NA	P14678;P14678-2;P14678-3;Q58DW4	5.8517	1.2795	XT NP A	2023ms1276	protein methylation [GO:0006479]; spliceosomal snRNP assembly [GO:0000387]; mRNA splicing, via spliceosome [GO:0000398]; brain development [GO:0007420]; RNA splicing [GO:0008380]; ; ;	RNA binding [GO:0003723]; protein binding [GO:0005515]; telomerase RNA binding [GO:0070034]; histone pre-mRNA DCP binding [GO:0071208]; U1 snRNP binding [GO:1990446]; U2 snRNP binding [GO:1990447]; ; ;	nucleus [GO:0005634]; nucleoplasm [GO:0005654]; cytosol [GO:0005829]; spliceosomal complex [GO:0005681]; U7 snRNP [GO:0005683]; U1 snRNP [GO:0005685]; U4 snRNP [GO:0005687]; U12-type spliceosomal complex [GO:0005689]; telomerase holoenzyme complex [GO:0005697]; small nuclear ribonucleoprotein complex [GO:0030532]; methylosome [GO:0034709]; SMN-Sm protein complex [GO:0034719]; U4/U6 x U5 tri-snRNP complex [GO:0046540]; U2-type precatalytic spliceosome [GO:0071005]; U2-type catalytic step 2 spliceosome [GO:0071007]; catalytic step 2 spliceosome [GO:0071013]; histone pre-mRNA 3'end processing complex [GO:0071204]; U2-type prespliceosome [GO:0071004]; U5 snRNP [GO:0005682]; U2 snRNP [GO:0005686]; cytoplasm [GO:0005737]; ; ;
Nafisa_PRO3	Small nuclear ribonucleoprotein-associated proteins B and B';Isoform of P14678, Isoform SM-B of Small nuclear ribonucleoprotein-associated proteins B and B';Isoform of P14678, Isoform SM-B1 of Small nuclear ribonucleoprotein-associated proteins B and B';Small nuclear ribonucleoprotein-associated protein B'	SNRPB;SNRPB;SNRPB;SNRPB	NA	P14678;P14678-2;P14678-3;Q58DW4	5.8737	1.3032	XT NP A	2023ms1276	protein methylation [GO:0006479]; spliceosomal snRNP assembly [GO:0000387]; mRNA splicing, via spliceosome [GO:0000398]; brain development [GO:0007420]; RNA splicing [GO:0008380]; ; ;	RNA binding [GO:0003723]; protein binding [GO:0005515]; telomerase RNA binding [GO:0070034]; histone pre-mRNA DCP binding [GO:0071208]; U1 snRNP binding [GO:1990446]; U2 snRNP binding [GO:1990447]; ; ;	nucleus [GO:0005634]; nucleoplasm [GO:0005654]; cytosol [GO:0005829]; spliceosomal complex [GO:0005681]; U7 snRNP [GO:0005683]; U1 snRNP [GO:0005685]; U4 snRNP [GO:0005687]; U12-type spliceosomal complex [GO:0005689]; telomerase holoenzyme complex [GO:0005697]; small nuclear ribonucleoprotein complex [GO:0030532]; methylosome [GO:0034709]; SMN-Sm protein complex [GO:0034719]; U4/U6 x U5 tri-snRNP complex [GO:0046540]; U2-type precatalytic spliceosome [GO:0071005]; U2-type catalytic step 2 spliceosome [GO:0071007]; catalytic step 2 spliceosome [GO:0071013]; histone pre-mRNA 3'end processing complex [GO:0071204]; U2-type prespliceosome [GO:0071004]; U5 snRNP [GO:0005682]; U2 snRNP [GO:0005686]; cytoplasm [GO:0005737]; ; ;
Nafisa_PRO2	Small nuclear ribonucleoprotein-associated proteins B and B';Isoform of P14678, Isoform SM-B of Small nuclear ribonucleoprotein-associated proteins B and B';Isoform of P14678, Isoform SM-B1 of Small nuclear ribonucleoprotein-associated proteins B and B';Small nuclear ribonucleoprotein-associated protein B'	SNRPB;SNRPB;SNRPB;SNRPB	NA	P14678;P14678-2;P14678-3;Q58DW4	5.8062	1.2544	XT NP A	2023ms1276	protein methylation [GO:0006479]; spliceosomal snRNP assembly [GO:0000387]; mRNA splicing, via spliceosome [GO:0000398]; brain development [GO:0007420]; RNA splicing [GO:0008380]; ; ;	RNA binding [GO:0003723]; protein binding [GO:0005515]; telomerase RNA binding [GO:0070034]; histone pre-mRNA DCP binding [GO:0071208]; U1 snRNP binding [GO:1990446]; U2 snRNP binding [GO:1990447]; ; ;	nucleus [GO:0005634]; nucleoplasm [GO:0005654]; cytosol [GO:0005829]; spliceosomal complex [GO:0005681]; U7 snRNP [GO:0005683]; U1 snRNP [GO:0005685]; U4 snRNP [GO:0005687]; U12-type spliceosomal complex [GO:0005689]; telomerase holoenzyme complex [GO:0005697]; small nuclear ribonucleoprotein complex [GO:0030532]; methylosome [GO:0034709]; SMN-Sm protein complex [GO:0034719]; U4/U6 x U5 tri-snRNP complex [GO:0046540]; U2-type precatalytic spliceosome [GO:0071005]; U2-type catalytic step 2 spliceosome [GO:0071007]; catalytic step 2 spliceosome [GO:0071013]; histone pre-mRNA 3'end processing complex [GO:0071204]; U2-type prespliceosome [GO:0071004]; U5 snRNP [GO:0005682]; U2 snRNP [GO:0005686]; cytoplasm [GO:0005737]; ; ;
Nafisa_PRO1	Small nuclear ribonucleoprotein-associated proteins B and B';Isoform of P14678, Isoform SM-B of Small nuclear ribonucleoprotein-associated proteins B and B';Isoform of P14678, Isoform SM-B1 of Small nuclear ribonucleoprotein-associated proteins B and B';Small nuclear ribonucleoprotein-associated protein B'	SNRPB;SNRPB;SNRPB;SNRPB	NA	P14678;P14678-2;P14678-3;Q58DW4	5.7074	1.1601	XT NP A	2023ms1276	protein methylation [GO:0006479]; spliceosomal snRNP assembly [GO:0000387]; mRNA splicing, via spliceosome [GO:0000398]; brain development [GO:0007420]; RNA splicing [GO:0008380]; ; ;	RNA binding [GO:0003723]; protein binding [GO:0005515]; telomerase RNA binding [GO:0070034]; histone pre-mRNA DCP binding [GO:0071208]; U1 snRNP binding [GO:1990446]; U2 snRNP binding [GO:1990447]; ; ;	nucleus [GO:0005634]; nucleoplasm [GO:0005654]; cytosol [GO:0005829]; spliceosomal complex [GO:0005681]; U7 snRNP [GO:0005683]; U1 snRNP [GO:0005685]; U4 snRNP [GO:0005687]; U12-type spliceosomal complex [GO:0005689]; telomerase holoenzyme complex [GO:0005697]; small nuclear ribonucleoprotein complex [GO:0030532]; methylosome [GO:0034709]; SMN-Sm protein complex [GO:0034719]; U4/U6 x U5 tri-snRNP complex [GO:0046540]; U2-type precatalytic spliceosome [GO:0071005]; U2-type catalytic step 2 spliceosome [GO:0071007]; catalytic step 2 spliceosome [GO:0071013]; histone pre-mRNA 3'end processing complex [GO:0071204]; U2-type prespliceosome [GO:0071004]; U5 snRNP [GO:0005682]; U2 snRNP [GO:0005686]; cytoplasm [GO:0005737]; ; ;
Nafisa_SEN7	Endoplasmic reticulum lectin 1	ERLEC1	Q96DZ1	Q96DZ1	3.4366	-1.1761	XT NP A	2023ms1276	ubiquitin-dependent ERAD pathway [GO:0030433]; endoplasmic reticulum unfolded protein response [GO:0030968]; ERAD pathway [GO:0036503]; negative regulation of retrograde protein transport, ER to cytosol [GO:1904153]	protein binding [GO:0005515]; unfolded protein binding [GO:0051082]	endoplasmic reticulum lumen [GO:0005788]; endoplasmic reticulum quality control compartment [GO:0044322]
Nafisa_SEN6	Endoplasmic reticulum lectin 1	ERLEC1	Q96DZ1	Q96DZ1	3.6487	-0.9784	XT NP A	2023ms1276	ubiquitin-dependent ERAD pathway [GO:0030433]; endoplasmic reticulum unfolded protein response [GO:0030968]; ERAD pathway [GO:0036503]; negative regulation of retrograde protein transport, ER to cytosol [GO:1904153]	protein binding [GO:0005515]; unfolded protein binding [GO:0051082]	endoplasmic reticulum lumen [GO:0005788]; endoplasmic reticulum quality control compartment [GO:0044322]
Nafisa_SEN5	Endoplasmic reticulum lectin 1	ERLEC1	Q96DZ1	Q96DZ1	3.9048	-0.7483	XT NP A	2023ms1276	ubiquitin-dependent ERAD pathway [GO:0030433]; endoplasmic reticulum unfolded protein response [GO:0030968]; ERAD pathway [GO:0036503]; negative regulation of retrograde protein transport, ER to cytosol [GO:1904153]	protein binding [GO:0005515]; unfolded protein binding [GO:0051082]	endoplasmic reticulum lumen [GO:0005788]; endoplasmic reticulum quality control compartment [GO:0044322]
Nafisa_SEN3	Endoplasmic reticulum lectin 1	ERLEC1	Q96DZ1	Q96DZ1	3.4717	-1.1479	XT NP A	2023ms1276	ubiquitin-dependent ERAD pathway [GO:0030433]; endoplasmic reticulum unfolded protein response [GO:0030968]; ERAD pathway [GO:0036503]; negative regulation of retrograde protein transport, ER to cytosol [GO:1904153]	protein binding [GO:0005515]; unfolded protein binding [GO:0051082]	endoplasmic reticulum lumen [GO:0005788]; endoplasmic reticulum quality control compartment [GO:0044322]
Nafisa_SEN2	Endoplasmic reticulum lectin 1	ERLEC1	Q96DZ1	Q96DZ1	3.6918	-0.9411	XT NP A	2023ms1276	ubiquitin-dependent ERAD pathway [GO:0030433]; endoplasmic reticulum unfolded protein response [GO:0030968]; ERAD pathway [GO:0036503]; negative regulation of retrograde protein transport, ER to cytosol [GO:1904153]	protein binding [GO:0005515]; unfolded protein binding [GO:0051082]	endoplasmic reticulum lumen [GO:0005788]; endoplasmic reticulum quality control compartment [GO:0044322]
Nafisa_SEN1	Endoplasmic reticulum lectin 1	ERLEC1	Q96DZ1	Q96DZ1	3.5979	-1.0198	XT NP A	2023ms1276	ubiquitin-dependent ERAD pathway [GO:0030433]; endoplasmic reticulum unfolded protein response [GO:0030968]; ERAD pathway [GO:0036503]; negative regulation of retrograde protein transport, ER to cytosol [GO:1904153]	protein binding [GO:0005515]; unfolded protein binding [GO:0051082]	endoplasmic reticulum lumen [GO:0005788]; endoplasmic reticulum quality control compartment [GO:0044322]
Nafisa_SEN7	GTPase IMAP family member 4	GIMAP4	A0A090N7X0	Q9NUV9	3.9179	-0.6949	XT NP A	2023ms1276	NA	GTP binding [GO:0005525]	cytosol [GO:0005829]
Nafisa_SEN6	GTPase IMAP family member 4	GIMAP4	A0A090N7X0	Q9NUV9	3.8848	-0.7423	XT NP A	2023ms1276	NA	GTP binding [GO:0005525]	cytosol [GO:0005829]
Nafisa_SEN5	GTPase IMAP family member 4	GIMAP4	A0A090N7X0	Q9NUV9	3.918	-0.7351	XT NP A	2023ms1276	NA	GTP binding [GO:0005525]	cytosol [GO:0005829]
Nafisa_SEN4	GTPase IMAP family member 4	GIMAP4	A0A090N7X0	Q9NUV9	3.9133	-0.707	XT NP A	2023ms1276	NA	GTP binding [GO:0005525]	cytosol [GO:0005829]
Nafisa_SEN3	GTPase IMAP family member 4	GIMAP4	A0A090N7X0	Q9NUV9	3.8692	-0.7505	XT NP A	2023ms1276	NA	GTP binding [GO:0005525]	cytosol [GO:0005829]
Nafisa_SEN2	GTPase IMAP family member 4	GIMAP4	A0A090N7X0	Q9NUV9	3.8418	-0.7911	XT NP A	2023ms1276	NA	GTP binding [GO:0005525]	cytosol [GO:0005829]
Nafisa_SEN1	GTPase IMAP family member 4	GIMAP4	A0A090N7X0	Q9NUV9	3.6508	-0.9669	XT NP A	2023ms1276	NA	GTP binding [GO:0005525]	cytosol [GO:0005829]
Nafisa_PRO4	GTPase IMAP family member 4	GIMAP4	A0A090N7X0	Q9NUV9	3.6797	-0.8925	XT NP A	2023ms1276	NA	GTP binding [GO:0005525]	cytosol [GO:0005829]
Nafisa_PRO3	GTPase IMAP family member 4	GIMAP4	A0A090N7X0	Q9NUV9	3.1758	-1.3947	XT NP A	2023ms1276	NA	GTP binding [GO:0005525]	cytosol [GO:0005829]
Nafisa_PRO2	GTPase IMAP family member 4	GIMAP4	A0A090N7X0	Q9NUV9	3.7785	-0.7733	XT NP A	2023ms1276	NA	GTP binding [GO:0005525]	cytosol [GO:0005829]
Nafisa_SEN7	Actin-related protein 8	ACTR8	Q9H981	Q9H981	4.0292	-0.5835	XT NP A	2023ms1276	DNA recombination [GO:0006310]; cell cycle [GO:0007049]; cell division [GO:0051301]; chromatin remodeling [GO:0006338]; double-strand break repair [GO:0006302]; regulation of transcription, DNA-templated [GO:0006355]	protein binding [GO:0005515]; ATP binding [GO:0005524]	nucleus [GO:0005634]; nucleoplasm [GO:0005654]; centrosome [GO:0005813]; Ino80 complex [GO:0031011]
Nafisa_SEN6	Actin-related protein 8	ACTR8	Q9H981	Q9H981	4.091	-0.5361	XT NP A	2023ms1276	DNA recombination [GO:0006310]; cell cycle [GO:0007049]; cell division [GO:0051301]; chromatin remodeling [GO:0006338]; double-strand break repair [GO:0006302]; regulation of transcription, DNA-templated [GO:0006355]	protein binding [GO:0005515]; ATP binding [GO:0005524]	nucleus [GO:0005634]; nucleoplasm [GO:0005654]; centrosome [GO:0005813]; Ino80 complex [GO:0031011]
Nafisa_SEN5	Actin-related protein 8	ACTR8	Q9H981	Q9H981	3.9949	-0.6582	XT NP A	2023ms1276	DNA recombination [GO:0006310]; cell cycle [GO:0007049]; cell division [GO:0051301]; chromatin remodeling [GO:0006338]; double-strand break repair [GO:0006302]; regulation of transcription, DNA-templated [GO:0006355]	protein binding [GO:0005515]; ATP binding [GO:0005524]	nucleus [GO:0005634]; nucleoplasm [GO:0005654]; centrosome [GO:0005813]; Ino80 complex [GO:0031011]
Nafisa_SEN4	Actin-related protein 8	ACTR8	Q9H981	Q9H981	4.1118	-0.5085	XT NP A	2023ms1276	DNA recombination [GO:0006310]; cell cycle [GO:0007049]; cell division [GO:0051301]; chromatin remodeling [GO:0006338]; double-strand break repair [GO:0006302]; regulation of transcription, DNA-templated [GO:0006355]	protein binding [GO:0005515]; ATP binding [GO:0005524]	nucleus [GO:0005634]; nucleoplasm [GO:0005654]; centrosome [GO:0005813]; Ino80 complex [GO:0031011]
Nafisa_SEN3	Actin-related protein 8	ACTR8	Q9H981	Q9H981	3.9936	-0.626	XT NP A	2023ms1276	DNA recombination [GO:0006310]; cell cycle [GO:0007049]; cell division [GO:0051301]; chromatin remodeling [GO:0006338]; double-strand break repair [GO:0006302]; regulation of transcription, DNA-templated [GO:0006355]	protein binding [GO:0005515]; ATP binding [GO:0005524]	nucleus [GO:0005634]; nucleoplasm [GO:0005654]; centrosome [GO:0005813]; Ino80 complex [GO:0031011]
Nafisa_SEN2	Actin-related protein 8	ACTR8	Q9H981	Q9H981	4.0073	-0.6256	XT NP A	2023ms1276	DNA recombination [GO:0006310]; cell cycle [GO:0007049]; cell division [GO:0051301]; chromatin remodeling [GO:0006338]; double-strand break repair [GO:0006302]; regulation of transcription, DNA-templated [GO:0006355]	protein binding [GO:0005515]; ATP binding [GO:0005524]	nucleus [GO:0005634]; nucleoplasm [GO:0005654]; centrosome [GO:0005813]; Ino80 complex [GO:0031011]
Nafisa_SEN1	Actin-related protein 8	ACTR8	Q9H981	Q9H981	4.0395	-0.5782	XT NP A	2023ms1276	DNA recombination [GO:0006310]; cell cycle [GO:0007049]; cell division [GO:0051301]; chromatin remodeling [GO:0006338]; double-strand break repair [GO:0006302]; regulation of transcription, DNA-templated [GO:0006355]	protein binding [GO:0005515]; ATP binding [GO:0005524]	nucleus [GO:0005634]; nucleoplasm [GO:0005654]; centrosome [GO:0005813]; Ino80 complex [GO:0031011]
Nafisa_PRO5	Actin-related protein 8	ACTR8	Q9H981	Q9H981	3.4434	-1.0938	XT NP A	2023ms1276	DNA recombination [GO:0006310]; cell cycle [GO:0007049]; cell division [GO:0051301]; chromatin remodeling [GO:0006338]; double-strand break repair [GO:0006302]; regulation of transcription, DNA-templated [GO:0006355]	protein binding [GO:0005515]; ATP binding [GO:0005524]	nucleus [GO:0005634]; nucleoplasm [GO:0005654]; centrosome [GO:0005813]; Ino80 complex [GO:0031011]
Nafisa_PRO3	Actin-related protein 8	ACTR8	Q9H981	Q9H981	3.7326	-0.838	XT NP A	2023ms1276	DNA recombination [GO:0006310]; cell cycle [GO:0007049]; cell division [GO:0051301]; chromatin remodeling [GO:0006338]; double-strand break repair [GO:0006302]; regulation of transcription, DNA-templated [GO:0006355]	protein binding [GO:0005515]; ATP binding [GO:0005524]	nucleus [GO:0005634]; nucleoplasm [GO:0005654]; centrosome [GO:0005813]; Ino80 complex [GO:0031011]
Nafisa_SEN7	Branched-chain-amino-acid aminotransferase, cytosolic;Isoform of P54687, Isoform 4 of Branched-chain-amino-acid aminotransferase, cytosolic;Isoform of P54687, Isoform 5 of Branched-chain-amino-acid aminotransferase, cytosolic	BCAT1;BCAT1;BCAT1	NA	P54687;P54687-4;P54687-5	4.6785	0.0657	XT NP B	2023ms1276	G1/S transition of mitotic cell cycle [GO:0000082]; branched-chain amino acid biosynthetic process [GO:0009082]; leucine biosynthetic process [GO:0009098]; valine biosynthetic process [GO:0009099]; ;	identical protein binding [GO:0042802]; L-leucine:2-oxoglutarate aminotransferase activity [GO:0050048]; L-leucine transaminase activity [GO:0052654]; L-valine transaminase activity [GO:0052655]; L-isoleucine transaminase activity [GO:0052656]; branched-chain-amino-acid transaminase activity [GO:0004084]; ;	cytosol [GO:0005829]; mitochondrion [GO:0005739]; ;
Nafisa_SEN6	Branched-chain-amino-acid aminotransferase, cytosolic;Isoform of P54687, Isoform 4 of Branched-chain-amino-acid aminotransferase, cytosolic;Isoform of P54687, Isoform 5 of Branched-chain-amino-acid aminotransferase, cytosolic	BCAT1;BCAT1;BCAT1	NA	P54687;P54687-4;P54687-5	4.7088	0.0817	XT NP B	2023ms1276	G1/S transition of mitotic cell cycle [GO:0000082]; branched-chain amino acid biosynthetic process [GO:0009082]; leucine biosynthetic process [GO:0009098]; valine biosynthetic process [GO:0009099]; ;	identical protein binding [GO:0042802]; L-leucine:2-oxoglutarate aminotransferase activity [GO:0050048]; L-leucine transaminase activity [GO:0052654]; L-valine transaminase activity [GO:0052655]; L-isoleucine transaminase activity [GO:0052656]; branched-chain-amino-acid transaminase activity [GO:0004084]; ;	cytosol [GO:0005829]; mitochondrion [GO:0005739]; ;
Nafisa_SEN5	Branched-chain-amino-acid aminotransferase, cytosolic;Isoform of P54687, Isoform 4 of Branched-chain-amino-acid aminotransferase, cytosolic;Isoform of P54687, Isoform 5 of Branched-chain-amino-acid aminotransferase, cytosolic	BCAT1;BCAT1;BCAT1	NA	P54687;P54687-4;P54687-5	4.72	0.0669	XT NP B	2023ms1276	G1/S transition of mitotic cell cycle [GO:0000082]; branched-chain amino acid biosynthetic process [GO:0009082]; leucine biosynthetic process [GO:0009098]; valine biosynthetic process [GO:0009099]; ;	identical protein binding [GO:0042802]; L-leucine:2-oxoglutarate aminotransferase activity [GO:0050048]; L-leucine transaminase activity [GO:0052654]; L-valine transaminase activity [GO:0052655]; L-isoleucine transaminase activity [GO:0052656]; branched-chain-amino-acid transaminase activity [GO:0004084]; ;	cytosol [GO:0005829]; mitochondrion [GO:0005739]; ;
Nafisa_SEN4	Branched-chain-amino-acid aminotransferase, cytosolic;Isoform of P54687, Isoform 4 of Branched-chain-amino-acid aminotransferase, cytosolic;Isoform of P54687, Isoform 5 of Branched-chain-amino-acid aminotransferase, cytosolic	BCAT1;BCAT1;BCAT1	NA	P54687;P54687-4;P54687-5	4.6105	-0.0099	XT NP B	2023ms1276	G1/S transition of mitotic cell cycle [GO:0000082]; branched-chain amino acid biosynthetic process [GO:0009082]; leucine biosynthetic process [GO:0009098]; valine biosynthetic process [GO:0009099]; ;	identical protein binding [GO:0042802]; L-leucine:2-oxoglutarate aminotransferase activity [GO:0050048]; L-leucine transaminase activity [GO:0052654]; L-valine transaminase activity [GO:0052655]; L-isoleucine transaminase activity [GO:0052656]; branched-chain-amino-acid transaminase activity [GO:0004084]; ;	cytosol [GO:0005829]; mitochondrion [GO:0005739]; ;
Nafisa_SEN3	Branched-chain-amino-acid aminotransferase, cytosolic;Isoform of P54687, Isoform 4 of Branched-chain-amino-acid aminotransferase, cytosolic;Isoform of P54687, Isoform 5 of Branched-chain-amino-acid aminotransferase, cytosolic	BCAT1;BCAT1;BCAT1	NA	P54687;P54687-4;P54687-5	4.6716	0.052	XT NP B	2023ms1276	G1/S transition of mitotic cell cycle [GO:0000082]; branched-chain amino acid biosynthetic process [GO:0009082]; leucine biosynthetic process [GO:0009098]; valine biosynthetic process [GO:0009099]; ;	identical protein binding [GO:0042802]; L-leucine:2-oxoglutarate aminotransferase activity [GO:0050048]; L-leucine transaminase activity [GO:0052654]; L-valine transaminase activity [GO:0052655]; L-isoleucine transaminase activity [GO:0052656]; branched-chain-amino-acid transaminase activity [GO:0004084]; ;	cytosol [GO:0005829]; mitochondrion [GO:0005739]; ;
Nafisa_SEN2	Branched-chain-amino-acid aminotransferase, cytosolic;Isoform of P54687, Isoform 4 of Branched-chain-amino-acid aminotransferase, cytosolic;Isoform of P54687, Isoform 5 of Branched-chain-amino-acid aminotransferase, cytosolic	BCAT1;BCAT1;BCAT1	NA	P54687;P54687-4;P54687-5	4.7511	0.1181	XT NP B	2023ms1276	G1/S transition of mitotic cell cycle [GO:0000082]; branched-chain amino acid biosynthetic process [GO:0009082]; leucine biosynthetic process [GO:0009098]; valine biosynthetic process [GO:0009099]; ;	identical protein binding [GO:0042802]; L-leucine:2-oxoglutarate aminotransferase activity [GO:0050048]; L-leucine transaminase activity [GO:0052654]; L-valine transaminase activity [GO:0052655]; L-isoleucine transaminase activity [GO:0052656]; branched-chain-amino-acid transaminase activity [GO:0004084]; ;	cytosol [GO:0005829]; mitochondrion [GO:0005739]; ;
Nafisa_SEN1	Branched-chain-amino-acid aminotransferase, cytosolic;Isoform of P54687, Isoform 4 of Branched-chain-amino-acid aminotransferase, cytosolic;Isoform of P54687, Isoform 5 of Branched-chain-amino-acid aminotransferase, cytosolic	BCAT1;BCAT1;BCAT1	NA	P54687;P54687-4;P54687-5	4.7798	0.162	XT NP B	2023ms1276	G1/S transition of mitotic cell cycle [GO:0000082]; branched-chain amino acid biosynthetic process [GO:0009082]; leucine biosynthetic process [GO:0009098]; valine biosynthetic process [GO:0009099]; ;	identical protein binding [GO:0042802]; L-leucine:2-oxoglutarate aminotransferase activity [GO:0050048]; L-leucine transaminase activity [GO:0052654]; L-valine transaminase activity [GO:0052655]; L-isoleucine transaminase activity [GO:0052656]; branched-chain-amino-acid transaminase activity [GO:0004084]; ;	cytosol [GO:0005829]; mitochondrion [GO:0005739]; ;
Nafisa_PRO7	Branched-chain-amino-acid aminotransferase, cytosolic;Isoform of P54687, Isoform 4 of Branched-chain-amino-acid aminotransferase, cytosolic;Isoform of P54687, Isoform 5 of Branched-chain-amino-acid aminotransferase, cytosolic	BCAT1;BCAT1;BCAT1	NA	P54687;P54687-4;P54687-5	4.0282	-0.5267	XT NP B	2023ms1276	G1/S transition of mitotic cell cycle [GO:0000082]; branched-chain amino acid biosynthetic process [GO:0009082]; leucine biosynthetic process [GO:0009098]; valine biosynthetic process [GO:0009099]; ;	identical protein binding [GO:0042802]; L-leucine:2-oxoglutarate aminotransferase activity [GO:0050048]; L-leucine transaminase activity [GO:0052654]; L-valine transaminase activity [GO:0052655]; L-isoleucine transaminase activity [GO:0052656]; branched-chain-amino-acid transaminase activity [GO:0004084]; ;	cytosol [GO:0005829]; mitochondrion [GO:0005739]; ;
Nafisa_PRO6	Branched-chain-amino-acid aminotransferase, cytosolic;Isoform of P54687, Isoform 4 of Branched-chain-amino-acid aminotransferase, cytosolic;Isoform of P54687, Isoform 5 of Branched-chain-amino-acid aminotransferase, cytosolic	BCAT1;BCAT1;BCAT1	NA	P54687;P54687-4;P54687-5	4.0117	-0.5334	XT NP B	2023ms1276	G1/S transition of mitotic cell cycle [GO:0000082]; branched-chain amino acid biosynthetic process [GO:0009082]; leucine biosynthetic process [GO:0009098]; valine biosynthetic process [GO:0009099]; ;	identical protein binding [GO:0042802]; L-leucine:2-oxoglutarate aminotransferase activity [GO:0050048]; L-leucine transaminase activity [GO:0052654]; L-valine transaminase activity [GO:0052655]; L-isoleucine transaminase activity [GO:0052656]; branched-chain-amino-acid transaminase activity [GO:0004084]; ;	cytosol [GO:0005829]; mitochondrion [GO:0005739]; ;
Nafisa_PRO5	Branched-chain-amino-acid aminotransferase, cytosolic;Isoform of P54687, Isoform 4 of Branched-chain-amino-acid aminotransferase, cytosolic;Isoform of P54687, Isoform 5 of Branched-chain-amino-acid aminotransferase, cytosolic	BCAT1;BCAT1;BCAT1	NA	P54687;P54687-4;P54687-5	4.1059	-0.4313	XT NP B	2023ms1276	G1/S transition of mitotic cell cycle [GO:0000082]; branched-chain amino acid biosynthetic process [GO:0009082]; leucine biosynthetic process [GO:0009098]; valine biosynthetic process [GO:0009099]; ;	identical protein binding [GO:0042802]; L-leucine:2-oxoglutarate aminotransferase activity [GO:0050048]; L-leucine transaminase activity [GO:0052654]; L-valine transaminase activity [GO:0052655]; L-isoleucine transaminase activity [GO:0052656]; branched-chain-amino-acid transaminase activity [GO:0004084]; ;	cytosol [GO:0005829]; mitochondrion [GO:0005739]; ;
Nafisa_PRO3	Branched-chain-amino-acid aminotransferase, cytosolic;Isoform of P54687, Isoform 4 of Branched-chain-amino-acid aminotransferase, cytosolic;Isoform of P54687, Isoform 5 of Branched-chain-amino-acid aminotransferase, cytosolic	BCAT1;BCAT1;BCAT1	NA	P54687;P54687-4;P54687-5	3.8296	-0.741	XT NP B	2023ms1276	G1/S transition of mitotic cell cycle [GO:0000082]; branched-chain amino acid biosynthetic process [GO:0009082]; leucine biosynthetic process [GO:0009098]; valine biosynthetic process [GO:0009099]; ;	identical protein binding [GO:0042802]; L-leucine:2-oxoglutarate aminotransferase activity [GO:0050048]; L-leucine transaminase activity [GO:0052654]; L-valine transaminase activity [GO:0052655]; L-isoleucine transaminase activity [GO:0052656]; branched-chain-amino-acid transaminase activity [GO:0004084]; ;	cytosol [GO:0005829]; mitochondrion [GO:0005739]; ;
Nafisa_PRO1	Branched-chain-amino-acid aminotransferase, cytosolic;Isoform of P54687, Isoform 4 of Branched-chain-amino-acid aminotransferase, cytosolic;Isoform of P54687, Isoform 5 of Branched-chain-amino-acid aminotransferase, cytosolic	BCAT1;BCAT1;BCAT1	NA	P54687;P54687-4;P54687-5	3.9187	-0.6286	XT NP B	2023ms1276	G1/S transition of mitotic cell cycle [GO:0000082]; branched-chain amino acid biosynthetic process [GO:0009082]; leucine biosynthetic process [GO:0009098]; valine biosynthetic process [GO:0009099]; ;	identical protein binding [GO:0042802]; L-leucine:2-oxoglutarate aminotransferase activity [GO:0050048]; L-leucine transaminase activity [GO:0052654]; L-valine transaminase activity [GO:0052655]; L-isoleucine transaminase activity [GO:0052656]; branched-chain-amino-acid transaminase activity [GO:0004084]; ;	cytosol [GO:0005829]; mitochondrion [GO:0005739]; ;
Nafisa_SEN7	Intraflagellar transport protein 27 homolog	IFT27	Q9BW83	Q9BW83	4.7442	0.1314	XT NP B	2023ms1276	kidney development [GO:0001822]; intracellular protein transport [GO:0006886]; smoothened signaling pathway [GO:0007224]; spermatogenesis [GO:0007283]; intraciliary transport [GO:0042073]; inner ear receptor cell stereocilium organization [GO:0060122]; cochlea development [GO:0090102]	GTPase activity [GO:0003924]; protein binding [GO:0005515]; GTP binding [GO:0005525]	cytoplasm [GO:0005737]; centrosome [GO:0005813]; cilium [GO:0005929]; motile cilium [GO:0031514]; sperm flagellum [GO:0036126]; sperm midpiece [GO:0097225]; sperm principal piece [GO:0097228]; ciliary tip [GO:0097542]; intraciliary transport particle B [GO:0030992]; Golgi apparatus [GO:0005794]; Golgi membrane [GO:0000139]
Nafisa_SEN6	Intraflagellar transport protein 27 homolog	IFT27	Q9BW83	Q9BW83	4.7698	0.1427	XT NP B	2023ms1276	kidney development [GO:0001822]; intracellular protein transport [GO:0006886]; smoothened signaling pathway [GO:0007224]; spermatogenesis [GO:0007283]; intraciliary transport [GO:0042073]; inner ear receptor cell stereocilium organization [GO:0060122]; cochlea development [GO:0090102]	GTPase activity [GO:0003924]; protein binding [GO:0005515]; GTP binding [GO:0005525]	cytoplasm [GO:0005737]; centrosome [GO:0005813]; cilium [GO:0005929]; motile cilium [GO:0031514]; sperm flagellum [GO:0036126]; sperm midpiece [GO:0097225]; sperm principal piece [GO:0097228]; ciliary tip [GO:0097542]; intraciliary transport particle B [GO:0030992]; Golgi apparatus [GO:0005794]; Golgi membrane [GO:0000139]
Nafisa_SEN5	Intraflagellar transport protein 27 homolog	IFT27	Q9BW83	Q9BW83	4.8113	0.1581	XT NP B	2023ms1276	kidney development [GO:0001822]; intracellular protein transport [GO:0006886]; smoothened signaling pathway [GO:0007224]; spermatogenesis [GO:0007283]; intraciliary transport [GO:0042073]; inner ear receptor cell stereocilium organization [GO:0060122]; cochlea development [GO:0090102]	GTPase activity [GO:0003924]; protein binding [GO:0005515]; GTP binding [GO:0005525]	cytoplasm [GO:0005737]; centrosome [GO:0005813]; cilium [GO:0005929]; motile cilium [GO:0031514]; sperm flagellum [GO:0036126]; sperm midpiece [GO:0097225]; sperm principal piece [GO:0097228]; ciliary tip [GO:0097542]; intraciliary transport particle B [GO:0030992]; Golgi apparatus [GO:0005794]; Golgi membrane [GO:0000139]
Nafisa_SEN4	Intraflagellar transport protein 27 homolog	IFT27	Q9BW83	Q9BW83	4.6037	-0.0166	XT NP B	2023ms1276	kidney development [GO:0001822]; intracellular protein transport [GO:0006886]; smoothened signaling pathway [GO:0007224]; spermatogenesis [GO:0007283]; intraciliary transport [GO:0042073]; inner ear receptor cell stereocilium organization [GO:0060122]; cochlea development [GO:0090102]	GTPase activity [GO:0003924]; protein binding [GO:0005515]; GTP binding [GO:0005525]	cytoplasm [GO:0005737]; centrosome [GO:0005813]; cilium [GO:0005929]; motile cilium [GO:0031514]; sperm flagellum [GO:0036126]; sperm midpiece [GO:0097225]; sperm principal piece [GO:0097228]; ciliary tip [GO:0097542]; intraciliary transport particle B [GO:0030992]; Golgi apparatus [GO:0005794]; Golgi membrane [GO:0000139]
Nafisa_SEN3	Intraflagellar transport protein 27 homolog	IFT27	Q9BW83	Q9BW83	4.6855	0.0658	XT NP B	2023ms1276	kidney development [GO:0001822]; intracellular protein transport [GO:0006886]; smoothened signaling pathway [GO:0007224]; spermatogenesis [GO:0007283]; intraciliary transport [GO:0042073]; inner ear receptor cell stereocilium organization [GO:0060122]; cochlea development [GO:0090102]	GTPase activity [GO:0003924]; protein binding [GO:0005515]; GTP binding [GO:0005525]	cytoplasm [GO:0005737]; centrosome [GO:0005813]; cilium [GO:0005929]; motile cilium [GO:0031514]; sperm flagellum [GO:0036126]; sperm midpiece [GO:0097225]; sperm principal piece [GO:0097228]; ciliary tip [GO:0097542]; intraciliary transport particle B [GO:0030992]; Golgi apparatus [GO:0005794]; Golgi membrane [GO:0000139]
Nafisa_SEN2	Intraflagellar transport protein 27 homolog	IFT27	Q9BW83	Q9BW83	4.7412	0.1083	XT NP B	2023ms1276	kidney development [GO:0001822]; intracellular protein transport [GO:0006886]; smoothened signaling pathway [GO:0007224]; spermatogenesis [GO:0007283]; intraciliary transport [GO:0042073]; inner ear receptor cell stereocilium organization [GO:0060122]; cochlea development [GO:0090102]	GTPase activity [GO:0003924]; protein binding [GO:0005515]; GTP binding [GO:0005525]	cytoplasm [GO:0005737]; centrosome [GO:0005813]; cilium [GO:0005929]; motile cilium [GO:0031514]; sperm flagellum [GO:0036126]; sperm midpiece [GO:0097225]; sperm principal piece [GO:0097228]; ciliary tip [GO:0097542]; intraciliary transport particle B [GO:0030992]; Golgi apparatus [GO:0005794]; Golgi membrane [GO:0000139]
Nafisa_SEN1	Intraflagellar transport protein 27 homolog	IFT27	Q9BW83	Q9BW83	4.7189	0.1012	XT NP B	2023ms1276	kidney development [GO:0001822]; intracellular protein transport [GO:0006886]; smoothened signaling pathway [GO:0007224]; spermatogenesis [GO:0007283]; intraciliary transport [GO:0042073]; inner ear receptor cell stereocilium organization [GO:0060122]; cochlea development [GO:0090102]	GTPase activity [GO:0003924]; protein binding [GO:0005515]; GTP binding [GO:0005525]	cytoplasm [GO:0005737]; centrosome [GO:0005813]; cilium [GO:0005929]; motile cilium [GO:0031514]; sperm flagellum [GO:0036126]; sperm midpiece [GO:0097225]; sperm principal piece [GO:0097228]; ciliary tip [GO:0097542]; intraciliary transport particle B [GO:0030992]; Golgi apparatus [GO:0005794]; Golgi membrane [GO:0000139]
Nafisa_PRO7	Intraflagellar transport protein 27 homolog	IFT27	Q9BW83	Q9BW83	4.0438	-0.511	XT NP B	2023ms1276	kidney development [GO:0001822]; intracellular protein transport [GO:0006886]; smoothened signaling pathway [GO:0007224]; spermatogenesis [GO:0007283]; intraciliary transport [GO:0042073]; inner ear receptor cell stereocilium organization [GO:0060122]; cochlea development [GO:0090102]	GTPase activity [GO:0003924]; protein binding [GO:0005515]; GTP binding [GO:0005525]	cytoplasm [GO:0005737]; centrosome [GO:0005813]; cilium [GO:0005929]; motile cilium [GO:0031514]; sperm flagellum [GO:0036126]; sperm midpiece [GO:0097225]; sperm principal piece [GO:0097228]; ciliary tip [GO:0097542]; intraciliary transport particle B [GO:0030992]; Golgi apparatus [GO:0005794]; Golgi membrane [GO:0000139]
Nafisa_PRO6	Intraflagellar transport protein 27 homolog	IFT27	Q9BW83	Q9BW83	3.9852	-0.5598	XT NP B	2023ms1276	kidney development [GO:0001822]; intracellular protein transport [GO:0006886]; smoothened signaling pathway [GO:0007224]; spermatogenesis [GO:0007283]; intraciliary transport [GO:0042073]; inner ear receptor cell stereocilium organization [GO:0060122]; cochlea development [GO:0090102]	GTPase activity [GO:0003924]; protein binding [GO:0005515]; GTP binding [GO:0005525]	cytoplasm [GO:0005737]; centrosome [GO:0005813]; cilium [GO:0005929]; motile cilium [GO:0031514]; sperm flagellum [GO:0036126]; sperm midpiece [GO:0097225]; sperm principal piece [GO:0097228]; ciliary tip [GO:0097542]; intraciliary transport particle B [GO:0030992]; Golgi apparatus [GO:0005794]; Golgi membrane [GO:0000139]
Nafisa_PRO5	Intraflagellar transport protein 27 homolog	IFT27	Q9BW83	Q9BW83	4.1308	-0.4064	XT NP B	2023ms1276	kidney development [GO:0001822]; intracellular protein transport [GO:0006886]; smoothened signaling pathway [GO:0007224]; spermatogenesis [GO:0007283]; intraciliary transport [GO:0042073]; inner ear receptor cell stereocilium organization [GO:0060122]; cochlea development [GO:0090102]	GTPase activity [GO:0003924]; protein binding [GO:0005515]; GTP binding [GO:0005525]	cytoplasm [GO:0005737]; centrosome [GO:0005813]; cilium [GO:0005929]; motile cilium [GO:0031514]; sperm flagellum [GO:0036126]; sperm midpiece [GO:0097225]; sperm principal piece [GO:0097228]; ciliary tip [GO:0097542]; intraciliary transport particle B [GO:0030992]; Golgi apparatus [GO:0005794]; Golgi membrane [GO:0000139]
Nafisa_PRO4	Intraflagellar transport protein 27 homolog	IFT27	Q9BW83	Q9BW83	4.196	-0.3762	XT NP B	2023ms1276	kidney development [GO:0001822]; intracellular protein transport [GO:0006886]; smoothened signaling pathway [GO:0007224]; spermatogenesis [GO:0007283]; intraciliary transport [GO:0042073]; inner ear receptor cell stereocilium organization [GO:0060122]; cochlea development [GO:0090102]	GTPase activity [GO:0003924]; protein binding [GO:0005515]; GTP binding [GO:0005525]	cytoplasm [GO:0005737]; centrosome [GO:0005813]; cilium [GO:0005929]; motile cilium [GO:0031514]; sperm flagellum [GO:0036126]; sperm midpiece [GO:0097225]; sperm principal piece [GO:0097228]; ciliary tip [GO:0097542]; intraciliary transport particle B [GO:0030992]; Golgi apparatus [GO:0005794]; Golgi membrane [GO:0000139]
Nafisa_PRO3	Intraflagellar transport protein 27 homolog	IFT27	Q9BW83	Q9BW83	4.1521	-0.4185	XT NP B	2023ms1276	kidney development [GO:0001822]; intracellular protein transport [GO:0006886]; smoothened signaling pathway [GO:0007224]; spermatogenesis [GO:0007283]; intraciliary transport [GO:0042073]; inner ear receptor cell stereocilium organization [GO:0060122]; cochlea development [GO:0090102]	GTPase activity [GO:0003924]; protein binding [GO:0005515]; GTP binding [GO:0005525]	cytoplasm [GO:0005737]; centrosome [GO:0005813]; cilium [GO:0005929]; motile cilium [GO:0031514]; sperm flagellum [GO:0036126]; sperm midpiece [GO:0097225]; sperm principal piece [GO:0097228]; ciliary tip [GO:0097542]; intraciliary transport particle B [GO:0030992]; Golgi apparatus [GO:0005794]; Golgi membrane [GO:0000139]
Nafisa_PRO2	Intraflagellar transport protein 27 homolog	IFT27	Q9BW83	Q9BW83	4.0203	-0.5314	XT NP B	2023ms1276	kidney development [GO:0001822]; intracellular protein transport [GO:0006886]; smoothened signaling pathway [GO:0007224]; spermatogenesis [GO:0007283]; intraciliary transport [GO:0042073]; inner ear receptor cell stereocilium organization [GO:0060122]; cochlea development [GO:0090102]	GTPase activity [GO:0003924]; protein binding [GO:0005515]; GTP binding [GO:0005525]	cytoplasm [GO:0005737]; centrosome [GO:0005813]; cilium [GO:0005929]; motile cilium [GO:0031514]; sperm flagellum [GO:0036126]; sperm midpiece [GO:0097225]; sperm principal piece [GO:0097228]; ciliary tip [GO:0097542]; intraciliary transport particle B [GO:0030992]; Golgi apparatus [GO:0005794]; Golgi membrane [GO:0000139]
Nafisa_PRO1	Intraflagellar transport protein 27 homolog	IFT27	Q9BW83	Q9BW83	4.0892	-0.4581	XT NP B	2023ms1276	kidney development [GO:0001822]; intracellular protein transport [GO:0006886]; smoothened signaling pathway [GO:0007224]; spermatogenesis [GO:0007283]; intraciliary transport [GO:0042073]; inner ear receptor cell stereocilium organization [GO:0060122]; cochlea development [GO:0090102]	GTPase activity [GO:0003924]; protein binding [GO:0005515]; GTP binding [GO:0005525]	cytoplasm [GO:0005737]; centrosome [GO:0005813]; cilium [GO:0005929]; motile cilium [GO:0031514]; sperm flagellum [GO:0036126]; sperm midpiece [GO:0097225]; sperm principal piece [GO:0097228]; ciliary tip [GO:0097542]; intraciliary transport particle B [GO:0030992]; Golgi apparatus [GO:0005794]; Golgi membrane [GO:0000139]
Nafisa_SEN7	Protein S100-A11	S100A11	P31949	P31949	5.9787	1.3659	XT NP A	2023ms1276	signal transduction [GO:0007165]; negative regulation of DNA replication [GO:0008156]; negative regulation of cell population proliferation [GO:0008285]; positive regulation of smooth muscle cell migration [GO:0014911]; cell-cell adhesion [GO:0098609]	protein binding [GO:0005515]; protein homodimerization activity [GO:0042803]; S100 protein binding [GO:0044548]; calcium-dependent protein binding [GO:0048306]; cadherin binding involved in cell-cell adhesion [GO:0098641]; calcium ion binding [GO:0005509]	ruffle [GO:0001726]; extracellular region [GO:0005576]; extracellular space [GO:0005615]; nucleus [GO:0005634]; cytoplasm [GO:0005737]; adherens junction [GO:0005912]; secretory granule lumen [GO:0034774]; extracellular exosome [GO:0070062]
Nafisa_SEN6	Protein S100-A11	S100A11	P31949	P31949	5.945	1.3179	XT NP A	2023ms1276	signal transduction [GO:0007165]; negative regulation of DNA replication [GO:0008156]; negative regulation of cell population proliferation [GO:0008285]; positive regulation of smooth muscle cell migration [GO:0014911]; cell-cell adhesion [GO:0098609]	protein binding [GO:0005515]; protein homodimerization activity [GO:0042803]; S100 protein binding [GO:0044548]; calcium-dependent protein binding [GO:0048306]; cadherin binding involved in cell-cell adhesion [GO:0098641]; calcium ion binding [GO:0005509]	ruffle [GO:0001726]; extracellular region [GO:0005576]; extracellular space [GO:0005615]; nucleus [GO:0005634]; cytoplasm [GO:0005737]; adherens junction [GO:0005912]; secretory granule lumen [GO:0034774]; extracellular exosome [GO:0070062]
Nafisa_SEN5	Protein S100-A11	S100A11	P31949	P31949	5.9586	1.3055	XT NP A	2023ms1276	signal transduction [GO:0007165]; negative regulation of DNA replication [GO:0008156]; negative regulation of cell population proliferation [GO:0008285]; positive regulation of smooth muscle cell migration [GO:0014911]; cell-cell adhesion [GO:0098609]	protein binding [GO:0005515]; protein homodimerization activity [GO:0042803]; S100 protein binding [GO:0044548]; calcium-dependent protein binding [GO:0048306]; cadherin binding involved in cell-cell adhesion [GO:0098641]; calcium ion binding [GO:0005509]	ruffle [GO:0001726]; extracellular region [GO:0005576]; extracellular space [GO:0005615]; nucleus [GO:0005634]; cytoplasm [GO:0005737]; adherens junction [GO:0005912]; secretory granule lumen [GO:0034774]; extracellular exosome [GO:0070062]
Nafisa_SEN4	Protein S100-A11	S100A11	P31949	P31949	5.9441	1.3238	XT NP A	2023ms1276	signal transduction [GO:0007165]; negative regulation of DNA replication [GO:0008156]; negative regulation of cell population proliferation [GO:0008285]; positive regulation of smooth muscle cell migration [GO:0014911]; cell-cell adhesion [GO:0098609]	protein binding [GO:0005515]; protein homodimerization activity [GO:0042803]; S100 protein binding [GO:0044548]; calcium-dependent protein binding [GO:0048306]; cadherin binding involved in cell-cell adhesion [GO:0098641]; calcium ion binding [GO:0005509]	ruffle [GO:0001726]; extracellular region [GO:0005576]; extracellular space [GO:0005615]; nucleus [GO:0005634]; cytoplasm [GO:0005737]; adherens junction [GO:0005912]; secretory granule lumen [GO:0034774]; extracellular exosome [GO:0070062]
Nafisa_SEN3	Protein S100-A11	S100A11	P31949	P31949	5.9347	1.315	XT NP A	2023ms1276	signal transduction [GO:0007165]; negative regulation of DNA replication [GO:0008156]; negative regulation of cell population proliferation [GO:0008285]; positive regulation of smooth muscle cell migration [GO:0014911]; cell-cell adhesion [GO:0098609]	protein binding [GO:0005515]; protein homodimerization activity [GO:0042803]; S100 protein binding [GO:0044548]; calcium-dependent protein binding [GO:0048306]; cadherin binding involved in cell-cell adhesion [GO:0098641]; calcium ion binding [GO:0005509]	ruffle [GO:0001726]; extracellular region [GO:0005576]; extracellular space [GO:0005615]; nucleus [GO:0005634]; cytoplasm [GO:0005737]; adherens junction [GO:0005912]; secretory granule lumen [GO:0034774]; extracellular exosome [GO:0070062]
Nafisa_SEN2	Protein S100-A11	S100A11	P31949	P31949	5.9057	1.2728	XT NP A	2023ms1276	signal transduction [GO:0007165]; negative regulation of DNA replication [GO:0008156]; negative regulation of cell population proliferation [GO:0008285]; positive regulation of smooth muscle cell migration [GO:0014911]; cell-cell adhesion [GO:0098609]	protein binding [GO:0005515]; protein homodimerization activity [GO:0042803]; S100 protein binding [GO:0044548]; calcium-dependent protein binding [GO:0048306]; cadherin binding involved in cell-cell adhesion [GO:0098641]; calcium ion binding [GO:0005509]	ruffle [GO:0001726]; extracellular region [GO:0005576]; extracellular space [GO:0005615]; nucleus [GO:0005634]; cytoplasm [GO:0005737]; adherens junction [GO:0005912]; secretory granule lumen [GO:0034774]; extracellular exosome [GO:0070062]
Nafisa_SEN1	Protein S100-A11	S100A11	P31949	P31949	5.9544	1.3367	XT NP A	2023ms1276	signal transduction [GO:0007165]; negative regulation of DNA replication [GO:0008156]; negative regulation of cell population proliferation [GO:0008285]; positive regulation of smooth muscle cell migration [GO:0014911]; cell-cell adhesion [GO:0098609]	protein binding [GO:0005515]; protein homodimerization activity [GO:0042803]; S100 protein binding [GO:0044548]; calcium-dependent protein binding [GO:0048306]; cadherin binding involved in cell-cell adhesion [GO:0098641]; calcium ion binding [GO:0005509]	ruffle [GO:0001726]; extracellular region [GO:0005576]; extracellular space [GO:0005615]; nucleus [GO:0005634]; cytoplasm [GO:0005737]; adherens junction [GO:0005912]; secretory granule lumen [GO:0034774]; extracellular exosome [GO:0070062]
Nafisa_PRO7	Protein S100-A11	S100A11	P31949	P31949	5.4257	0.8708	XT NP A	2023ms1276	signal transduction [GO:0007165]; negative regulation of DNA replication [GO:0008156]; negative regulation of cell population proliferation [GO:0008285]; positive regulation of smooth muscle cell migration [GO:0014911]; cell-cell adhesion [GO:0098609]	protein binding [GO:0005515]; protein homodimerization activity [GO:0042803]; S100 protein binding [GO:0044548]; calcium-dependent protein binding [GO:0048306]; cadherin binding involved in cell-cell adhesion [GO:0098641]; calcium ion binding [GO:0005509]	ruffle [GO:0001726]; extracellular region [GO:0005576]; extracellular space [GO:0005615]; nucleus [GO:0005634]; cytoplasm [GO:0005737]; adherens junction [GO:0005912]; secretory granule lumen [GO:0034774]; extracellular exosome [GO:0070062]
Nafisa_PRO6	Protein S100-A11	S100A11	P31949	P31949	5.4262	0.8811	XT NP A	2023ms1276	signal transduction [GO:0007165]; negative regulation of DNA replication [GO:0008156]; negative regulation of cell population proliferation [GO:0008285]; positive regulation of smooth muscle cell migration [GO:0014911]; cell-cell adhesion [GO:0098609]	protein binding [GO:0005515]; protein homodimerization activity [GO:0042803]; S100 protein binding [GO:0044548]; calcium-dependent protein binding [GO:0048306]; cadherin binding involved in cell-cell adhesion [GO:0098641]; calcium ion binding [GO:0005509]	ruffle [GO:0001726]; extracellular region [GO:0005576]; extracellular space [GO:0005615]; nucleus [GO:0005634]; cytoplasm [GO:0005737]; adherens junction [GO:0005912]; secretory granule lumen [GO:0034774]; extracellular exosome [GO:0070062]
Nafisa_PRO5	Protein S100-A11	S100A11	P31949	P31949	5.4038	0.8666	XT NP A	2023ms1276	signal transduction [GO:0007165]; negative regulation of DNA replication [GO:0008156]; negative regulation of cell population proliferation [GO:0008285]; positive regulation of smooth muscle cell migration [GO:0014911]; cell-cell adhesion [GO:0098609]	protein binding [GO:0005515]; protein homodimerization activity [GO:0042803]; S100 protein binding [GO:0044548]; calcium-dependent protein binding [GO:0048306]; cadherin binding involved in cell-cell adhesion [GO:0098641]; calcium ion binding [GO:0005509]	ruffle [GO:0001726]; extracellular region [GO:0005576]; extracellular space [GO:0005615]; nucleus [GO:0005634]; cytoplasm [GO:0005737]; adherens junction [GO:0005912]; secretory granule lumen [GO:0034774]; extracellular exosome [GO:0070062]
Nafisa_PRO4	Protein S100-A11	S100A11	P31949	P31949	5.4684	0.8961	XT NP A	2023ms1276	signal transduction [GO:0007165]; negative regulation of DNA replication [GO:0008156]; negative regulation of cell population proliferation [GO:0008285]; positive regulation of smooth muscle cell migration [GO:0014911]; cell-cell adhesion [GO:0098609]	protein binding [GO:0005515]; protein homodimerization activity [GO:0042803]; S100 protein binding [GO:0044548]; calcium-dependent protein binding [GO:0048306]; cadherin binding involved in cell-cell adhesion [GO:0098641]; calcium ion binding [GO:0005509]	ruffle [GO:0001726]; extracellular region [GO:0005576]; extracellular space [GO:0005615]; nucleus [GO:0005634]; cytoplasm [GO:0005737]; adherens junction [GO:0005912]; secretory granule lumen [GO:0034774]; extracellular exosome [GO:0070062]
Nafisa_PRO3	Protein S100-A11	S100A11	P31949	P31949	5.483	0.9125	XT NP A	2023ms1276	signal transduction [GO:0007165]; negative regulation of DNA replication [GO:0008156]; negative regulation of cell population proliferation [GO:0008285]; positive regulation of smooth muscle cell migration [GO:0014911]; cell-cell adhesion [GO:0098609]	protein binding [GO:0005515]; protein homodimerization activity [GO:0042803]; S100 protein binding [GO:0044548]; calcium-dependent protein binding [GO:0048306]; cadherin binding involved in cell-cell adhesion [GO:0098641]; calcium ion binding [GO:0005509]	ruffle [GO:0001726]; extracellular region [GO:0005576]; extracellular space [GO:0005615]; nucleus [GO:0005634]; cytoplasm [GO:0005737]; adherens junction [GO:0005912]; secretory granule lumen [GO:0034774]; extracellular exosome [GO:0070062]
Nafisa_PRO2	Protein S100-A11	S100A11	P31949	P31949	5.4471	0.8953	XT NP A	2023ms1276	signal transduction [GO:0007165]; negative regulation of DNA replication [GO:0008156]; negative regulation of cell population proliferation [GO:0008285]; positive regulation of smooth muscle cell migration [GO:0014911]; cell-cell adhesion [GO:0098609]	protein binding [GO:0005515]; protein homodimerization activity [GO:0042803]; S100 protein binding [GO:0044548]; calcium-dependent protein binding [GO:0048306]; cadherin binding involved in cell-cell adhesion [GO:0098641]; calcium ion binding [GO:0005509]	ruffle [GO:0001726]; extracellular region [GO:0005576]; extracellular space [GO:0005615]; nucleus [GO:0005634]; cytoplasm [GO:0005737]; adherens junction [GO:0005912]; secretory granule lumen [GO:0034774]; extracellular exosome [GO:0070062]
Nafisa_PRO1	Protein S100-A11	S100A11	P31949	P31949	5.4127	0.8655	XT NP A	2023ms1276	signal transduction [GO:0007165]; negative regulation of DNA replication [GO:0008156]; negative regulation of cell population proliferation [GO:0008285]; positive regulation of smooth muscle cell migration [GO:0014911]; cell-cell adhesion [GO:0098609]	protein binding [GO:0005515]; protein homodimerization activity [GO:0042803]; S100 protein binding [GO:0044548]; calcium-dependent protein binding [GO:0048306]; cadherin binding involved in cell-cell adhesion [GO:0098641]; calcium ion binding [GO:0005509]	ruffle [GO:0001726]; extracellular region [GO:0005576]; extracellular space [GO:0005615]; nucleus [GO:0005634]; cytoplasm [GO:0005737]; adherens junction [GO:0005912]; secretory granule lumen [GO:0034774]; extracellular exosome [GO:0070062]
Nafisa_SEN7	Protein phosphatase 1 regulatory subunit 7	PPP1R7	Q15435	Q3T0W4	5.3021	0.6893	XT NP B	2023ms1276	NA	NA	NA
Nafisa_SEN6	Protein phosphatase 1 regulatory subunit 7	PPP1R7	Q15435	Q3T0W4	5.3071	0.68	XT NP B	2023ms1276	NA	NA	NA
Nafisa_SEN5	Protein phosphatase 1 regulatory subunit 7	PPP1R7	Q15435	Q3T0W4	5.2968	0.6437	XT NP B	2023ms1276	NA	NA	NA
Nafisa_SEN4	Protein phosphatase 1 regulatory subunit 7	PPP1R7	Q15435	Q3T0W4	5.2894	0.6691	XT NP B	2023ms1276	NA	NA	NA
Nafisa_SEN3	Protein phosphatase 1 regulatory subunit 7	PPP1R7	Q15435	Q3T0W4	5.2783	0.6587	XT NP B	2023ms1276	NA	NA	NA
Nafisa_SEN2	Protein phosphatase 1 regulatory subunit 7	PPP1R7	Q15435	Q3T0W4	5.2939	0.661	XT NP B	2023ms1276	NA	NA	NA
Nafisa_SEN1	Protein phosphatase 1 regulatory subunit 7	PPP1R7	Q15435	Q3T0W4	5.2898	0.6721	XT NP B	2023ms1276	NA	NA	NA
Nafisa_PRO7	Protein phosphatase 1 regulatory subunit 7	PPP1R7	Q15435	Q3T0W4	5.193	0.6381	XT NP B	2023ms1276	NA	NA	NA
Nafisa_PRO6	Protein phosphatase 1 regulatory subunit 7	PPP1R7	Q15435	Q3T0W4	5.1985	0.6535	XT NP B	2023ms1276	NA	NA	NA
Nafisa_PRO5	Protein phosphatase 1 regulatory subunit 7	PPP1R7	Q15435	Q3T0W4	5.1763	0.6391	XT NP B	2023ms1276	NA	NA	NA
Nafisa_PRO4	Protein phosphatase 1 regulatory subunit 7	PPP1R7	Q15435	Q3T0W4	5.1747	0.6025	XT NP B	2023ms1276	NA	NA	NA
Nafisa_PRO3	Protein phosphatase 1 regulatory subunit 7	PPP1R7	Q15435	Q3T0W4	5.1961	0.6256	XT NP B	2023ms1276	NA	NA	NA
Nafisa_PRO2	Protein phosphatase 1 regulatory subunit 7	PPP1R7	Q15435	Q3T0W4	5.1921	0.6403	XT NP B	2023ms1276	NA	NA	NA
Nafisa_PRO1	Protein phosphatase 1 regulatory subunit 7	PPP1R7	Q15435	Q3T0W4	5.2222	0.6749	XT NP B	2023ms1276	NA	NA	NA
Nafisa_SEN7	Protein phosphatase 1 regulatory subunit 7	PPP1R7	Q15435	Q15435	5.1351	0.5223	XT NP B	2023ms1276	positive regulation of protein dephosphorylation [GO:0035307]; regulation of catalytic activity [GO:0050790]	protein binding [GO:0005515]; protein phosphatase regulator activity [GO:0019888]; enzyme regulator activity [GO:0030234]	nucleus [GO:0005634]; chromosome [GO:0005694]; cytoplasm [GO:0005737]; extracellular exosome [GO:0070062]
Nafisa_SEN6	Protein phosphatase 1 regulatory subunit 7	PPP1R7	Q15435	Q15435	5.2219	0.5948	XT NP B	2023ms1276	positive regulation of protein dephosphorylation [GO:0035307]; regulation of catalytic activity [GO:0050790]	protein binding [GO:0005515]; protein phosphatase regulator activity [GO:0019888]; enzyme regulator activity [GO:0030234]	nucleus [GO:0005634]; chromosome [GO:0005694]; cytoplasm [GO:0005737]; extracellular exosome [GO:0070062]
Nafisa_SEN5	Protein phosphatase 1 regulatory subunit 7	PPP1R7	Q15435	Q15435	5.2328	0.5797	XT NP B	2023ms1276	positive regulation of protein dephosphorylation [GO:0035307]; regulation of catalytic activity [GO:0050790]	protein binding [GO:0005515]; protein phosphatase regulator activity [GO:0019888]; enzyme regulator activity [GO:0030234]	nucleus [GO:0005634]; chromosome [GO:0005694]; cytoplasm [GO:0005737]; extracellular exosome [GO:0070062]
Nafisa_SEN4	Protein phosphatase 1 regulatory subunit 7	PPP1R7	Q15435	Q15435	5.1533	0.533	XT NP B	2023ms1276	positive regulation of protein dephosphorylation [GO:0035307]; regulation of catalytic activity [GO:0050790]	protein binding [GO:0005515]; protein phosphatase regulator activity [GO:0019888]; enzyme regulator activity [GO:0030234]	nucleus [GO:0005634]; chromosome [GO:0005694]; cytoplasm [GO:0005737]; extracellular exosome [GO:0070062]
Nafisa_SEN3	Protein phosphatase 1 regulatory subunit 7	PPP1R7	Q15435	Q15435	5.1483	0.5286	XT NP B	2023ms1276	positive regulation of protein dephosphorylation [GO:0035307]; regulation of catalytic activity [GO:0050790]	protein binding [GO:0005515]; protein phosphatase regulator activity [GO:0019888]; enzyme regulator activity [GO:0030234]	nucleus [GO:0005634]; chromosome [GO:0005694]; cytoplasm [GO:0005737]; extracellular exosome [GO:0070062]
Nafisa_SEN2	Protein phosphatase 1 regulatory subunit 7	PPP1R7	Q15435	Q15435	5.2013	0.5684	XT NP B	2023ms1276	positive regulation of protein dephosphorylation [GO:0035307]; regulation of catalytic activity [GO:0050790]	protein binding [GO:0005515]; protein phosphatase regulator activity [GO:0019888]; enzyme regulator activity [GO:0030234]	nucleus [GO:0005634]; chromosome [GO:0005694]; cytoplasm [GO:0005737]; extracellular exosome [GO:0070062]
Nafisa_SEN1	Protein phosphatase 1 regulatory subunit 7	PPP1R7	Q15435	Q15435	5.1831	0.5654	XT NP B	2023ms1276	positive regulation of protein dephosphorylation [GO:0035307]; regulation of catalytic activity [GO:0050790]	protein binding [GO:0005515]; protein phosphatase regulator activity [GO:0019888]; enzyme regulator activity [GO:0030234]	nucleus [GO:0005634]; chromosome [GO:0005694]; cytoplasm [GO:0005737]; extracellular exosome [GO:0070062]
Nafisa_PRO7	Protein phosphatase 1 regulatory subunit 7	PPP1R7	Q15435	Q15435	4.2733	-0.2816	XT NP B	2023ms1276	positive regulation of protein dephosphorylation [GO:0035307]; regulation of catalytic activity [GO:0050790]	protein binding [GO:0005515]; protein phosphatase regulator activity [GO:0019888]; enzyme regulator activity [GO:0030234]	nucleus [GO:0005634]; chromosome [GO:0005694]; cytoplasm [GO:0005737]; extracellular exosome [GO:0070062]
Nafisa_PRO6	Protein phosphatase 1 regulatory subunit 7	PPP1R7	Q15435	Q15435	4.1485	-0.3966	XT NP B	2023ms1276	positive regulation of protein dephosphorylation [GO:0035307]; regulation of catalytic activity [GO:0050790]	protein binding [GO:0005515]; protein phosphatase regulator activity [GO:0019888]; enzyme regulator activity [GO:0030234]	nucleus [GO:0005634]; chromosome [GO:0005694]; cytoplasm [GO:0005737]; extracellular exosome [GO:0070062]
Nafisa_PRO5	Protein phosphatase 1 regulatory subunit 7	PPP1R7	Q15435	Q15435	4.2429	-0.2943	XT NP B	2023ms1276	positive regulation of protein dephosphorylation [GO:0035307]; regulation of catalytic activity [GO:0050790]	protein binding [GO:0005515]; protein phosphatase regulator activity [GO:0019888]; enzyme regulator activity [GO:0030234]	nucleus [GO:0005634]; chromosome [GO:0005694]; cytoplasm [GO:0005737]; extracellular exosome [GO:0070062]
Nafisa_PRO4	Protein phosphatase 1 regulatory subunit 7	PPP1R7	Q15435	Q15435	4.3331	-0.2391	XT NP B	2023ms1276	positive regulation of protein dephosphorylation [GO:0035307]; regulation of catalytic activity [GO:0050790]	protein binding [GO:0005515]; protein phosphatase regulator activity [GO:0019888]; enzyme regulator activity [GO:0030234]	nucleus [GO:0005634]; chromosome [GO:0005694]; cytoplasm [GO:0005737]; extracellular exosome [GO:0070062]
Nafisa_PRO3	Protein phosphatase 1 regulatory subunit 7	PPP1R7	Q15435	Q15435	4.1967	-0.3738	XT NP B	2023ms1276	positive regulation of protein dephosphorylation [GO:0035307]; regulation of catalytic activity [GO:0050790]	protein binding [GO:0005515]; protein phosphatase regulator activity [GO:0019888]; enzyme regulator activity [GO:0030234]	nucleus [GO:0005634]; chromosome [GO:0005694]; cytoplasm [GO:0005737]; extracellular exosome [GO:0070062]
Nafisa_PRO2	Protein phosphatase 1 regulatory subunit 7	PPP1R7	Q15435	Q15435	4.2438	-0.308	XT NP B	2023ms1276	positive regulation of protein dephosphorylation [GO:0035307]; regulation of catalytic activity [GO:0050790]	protein binding [GO:0005515]; protein phosphatase regulator activity [GO:0019888]; enzyme regulator activity [GO:0030234]	nucleus [GO:0005634]; chromosome [GO:0005694]; cytoplasm [GO:0005737]; extracellular exosome [GO:0070062]
Nafisa_PRO1	Protein phosphatase 1 regulatory subunit 7	PPP1R7	Q15435	Q15435	4.1419	-0.4054	XT NP B	2023ms1276	positive regulation of protein dephosphorylation [GO:0035307]; regulation of catalytic activity [GO:0050790]	protein binding [GO:0005515]; protein phosphatase regulator activity [GO:0019888]; enzyme regulator activity [GO:0030234]	nucleus [GO:0005634]; chromosome [GO:0005694]; cytoplasm [GO:0005737]; extracellular exosome [GO:0070062]
Nafisa_SEN7	Isoform of P19174, Isoform 2 of 1-phosphatidylinositol 4,5-bisphosphate phosphodiesterase gamma-1	PLCG1	P19174	P19174-2	4.3926	-0.2201	XT NP A	2023ms1276	NA	NA	NA
Nafisa_SEN6	Isoform of P19174, Isoform 2 of 1-phosphatidylinositol 4,5-bisphosphate phosphodiesterase gamma-1	PLCG1	P19174	P19174-2	4.3807	-0.2464	XT NP A	2023ms1276	NA	NA	NA
Nafisa_SEN5	Isoform of P19174, Isoform 2 of 1-phosphatidylinositol 4,5-bisphosphate phosphodiesterase gamma-1	PLCG1	P19174	P19174-2	4.417	-0.2362	XT NP A	2023ms1276	NA	NA	NA
Nafisa_SEN4	Isoform of P19174, Isoform 2 of 1-phosphatidylinositol 4,5-bisphosphate phosphodiesterase gamma-1	PLCG1	P19174	P19174-2	4.3062	-0.3142	XT NP A	2023ms1276	NA	NA	NA
Nafisa_SEN3	Isoform of P19174, Isoform 2 of 1-phosphatidylinositol 4,5-bisphosphate phosphodiesterase gamma-1	PLCG1	P19174	P19174-2	4.333	-0.2866	XT NP A	2023ms1276	NA	NA	NA
Nafisa_SEN2	Isoform of P19174, Isoform 2 of 1-phosphatidylinositol 4,5-bisphosphate phosphodiesterase gamma-1	PLCG1	P19174	P19174-2	4.3504	-0.2825	XT NP A	2023ms1276	NA	NA	NA
Nafisa_SEN1	Isoform of P19174, Isoform 2 of 1-phosphatidylinositol 4,5-bisphosphate phosphodiesterase gamma-1	PLCG1	P19174	P19174-2	4.2996	-0.3181	XT NP A	2023ms1276	NA	NA	NA
Nafisa_PRO7	Isoform of P19174, Isoform 2 of 1-phosphatidylinositol 4,5-bisphosphate phosphodiesterase gamma-1	PLCG1	P19174	P19174-2	4.2862	-0.2687	XT NP A	2023ms1276	NA	NA	NA
Nafisa_PRO6	Isoform of P19174, Isoform 2 of 1-phosphatidylinositol 4,5-bisphosphate phosphodiesterase gamma-1	PLCG1	P19174	P19174-2	4.3384	-0.2066	XT NP A	2023ms1276	NA	NA	NA
Nafisa_PRO5	Isoform of P19174, Isoform 2 of 1-phosphatidylinositol 4,5-bisphosphate phosphodiesterase gamma-1	PLCG1	P19174	P19174-2	4.1739	-0.3633	XT NP A	2023ms1276	NA	NA	NA
Nafisa_PRO4	Isoform of P19174, Isoform 2 of 1-phosphatidylinositol 4,5-bisphosphate phosphodiesterase gamma-1	PLCG1	P19174	P19174-2	4.3507	-0.2216	XT NP A	2023ms1276	NA	NA	NA
Nafisa_PRO3	Isoform of P19174, Isoform 2 of 1-phosphatidylinositol 4,5-bisphosphate phosphodiesterase gamma-1	PLCG1	P19174	P19174-2	4.1534	-0.4171	XT NP A	2023ms1276	NA	NA	NA
Nafisa_PRO2	Isoform of P19174, Isoform 2 of 1-phosphatidylinositol 4,5-bisphosphate phosphodiesterase gamma-1	PLCG1	P19174	P19174-2	4.1938	-0.358	XT NP A	2023ms1276	NA	NA	NA
Nafisa_PRO1	Isoform of P19174, Isoform 2 of 1-phosphatidylinositol 4,5-bisphosphate phosphodiesterase gamma-1	PLCG1	P19174	P19174-2	4.3152	-0.2321	XT NP A	2023ms1276	NA	NA	NA
Nafisa_SEN7	1-phosphatidylinositol 4,5-bisphosphate phosphodiesterase gamma;1-phosphatidylinositol 4,5-bisphosphate phosphodiesterase gamma	PLCG2;PLCG2	NA	A0A3Q1MMD9;F1N4C7	4.7576	0.1448	XT NP B	2023ms1276	;	;	;
Nafisa_SEN6	1-phosphatidylinositol 4,5-bisphosphate phosphodiesterase gamma;1-phosphatidylinositol 4,5-bisphosphate phosphodiesterase gamma	PLCG2;PLCG2	NA	A0A3Q1MMD9;F1N4C7	4.745	0.1179	XT NP B	2023ms1276	;	;	;
Nafisa_SEN5	1-phosphatidylinositol 4,5-bisphosphate phosphodiesterase gamma;1-phosphatidylinositol 4,5-bisphosphate phosphodiesterase gamma	PLCG2;PLCG2	NA	A0A3Q1MMD9;F1N4C7	4.7868	0.1336	XT NP B	2023ms1276	;	;	;
Nafisa_SEN4	1-phosphatidylinositol 4,5-bisphosphate phosphodiesterase gamma;1-phosphatidylinositol 4,5-bisphosphate phosphodiesterase gamma	PLCG2;PLCG2	NA	A0A3Q1MMD9;F1N4C7	4.7805	0.1602	XT NP B	2023ms1276	;	;	;
Nafisa_SEN3	1-phosphatidylinositol 4,5-bisphosphate phosphodiesterase gamma;1-phosphatidylinositol 4,5-bisphosphate phosphodiesterase gamma	PLCG2;PLCG2	NA	A0A3Q1MMD9;F1N4C7	4.746	0.1264	XT NP B	2023ms1276	;	;	;
Nafisa_SEN2	1-phosphatidylinositol 4,5-bisphosphate phosphodiesterase gamma;1-phosphatidylinositol 4,5-bisphosphate phosphodiesterase gamma	PLCG2;PLCG2	NA	A0A3Q1MMD9;F1N4C7	4.7475	0.1146	XT NP B	2023ms1276	;	;	;
Nafisa_SEN1	1-phosphatidylinositol 4,5-bisphosphate phosphodiesterase gamma;1-phosphatidylinositol 4,5-bisphosphate phosphodiesterase gamma	PLCG2;PLCG2	NA	A0A3Q1MMD9;F1N4C7	4.7343	0.1166	XT NP B	2023ms1276	;	;	;
Nafisa_PRO7	1-phosphatidylinositol 4,5-bisphosphate phosphodiesterase gamma;1-phosphatidylinositol 4,5-bisphosphate phosphodiesterase gamma	PLCG2;PLCG2	NA	A0A3Q1MMD9;F1N4C7	4.8105	0.2556	XT NP B	2023ms1276	;	;	;
Nafisa_PRO6	1-phosphatidylinositol 4,5-bisphosphate phosphodiesterase gamma;1-phosphatidylinositol 4,5-bisphosphate phosphodiesterase gamma	PLCG2;PLCG2	NA	A0A3Q1MMD9;F1N4C7	4.79	0.2449	XT NP B	2023ms1276	;	;	;
Nafisa_PRO5	1-phosphatidylinositol 4,5-bisphosphate phosphodiesterase gamma;1-phosphatidylinositol 4,5-bisphosphate phosphodiesterase gamma	PLCG2;PLCG2	NA	A0A3Q1MMD9;F1N4C7	4.7748	0.2376	XT NP B	2023ms1276	;	;	;
Nafisa_PRO4	1-phosphatidylinositol 4,5-bisphosphate phosphodiesterase gamma;1-phosphatidylinositol 4,5-bisphosphate phosphodiesterase gamma	PLCG2;PLCG2	NA	A0A3Q1MMD9;F1N4C7	4.8261	0.2539	XT NP B	2023ms1276	;	;	;
Nafisa_PRO3	1-phosphatidylinositol 4,5-bisphosphate phosphodiesterase gamma;1-phosphatidylinositol 4,5-bisphosphate phosphodiesterase gamma	PLCG2;PLCG2	NA	A0A3Q1MMD9;F1N4C7	4.8409	0.2704	XT NP B	2023ms1276	;	;	;
Nafisa_PRO2	1-phosphatidylinositol 4,5-bisphosphate phosphodiesterase gamma;1-phosphatidylinositol 4,5-bisphosphate phosphodiesterase gamma	PLCG2;PLCG2	NA	A0A3Q1MMD9;F1N4C7	4.8118	0.2601	XT NP B	2023ms1276	;	;	;
Nafisa_PRO1	1-phosphatidylinositol 4,5-bisphosphate phosphodiesterase gamma;1-phosphatidylinositol 4,5-bisphosphate phosphodiesterase gamma	PLCG2;PLCG2	NA	A0A3Q1MMD9;F1N4C7	4.8296	0.2823	XT NP B	2023ms1276	;	;	;
Nafisa_SEN7	Neutral amino acid transporter A	SLC1A4	P43007	P43007	4.4108	-0.2019	XT NP A	2023ms1276	L-cystine transport [GO:0015811]; amino acid transport [GO:0006865]; glutamine transport [GO:0006868]; inorganic anion transport [GO:0015698]; L-alanine transport [GO:0015808]; proline transport [GO:0015824]; L-serine transport [GO:0015825]; threonine transport [GO:0015826]; hydroxyproline transport [GO:0034589]; synaptic transmission, glutamatergic [GO:0035249]; proline transmembrane transport [GO:0035524]; cognition [GO:0050890]; L-aspartate import across plasma membrane [GO:0140009]; transport across blood-brain barrier [GO:0150104]; L-serine import across plasma membrane [GO:1903812]; L-alanine import across plasma membrane [GO:1904273]	L-cystine transmembrane transporter activity [GO:0015184]; chloride channel activity [GO:0005254]; amino acid transmembrane transporter activity [GO:0015171]; L-alanine transmembrane transporter activity [GO:0015180]; L-aspartate transmembrane transporter activity [GO:0015183]; L-glutamine transmembrane transporter activity [GO:0015186]; L-proline transmembrane transporter activity [GO:0015193]; L-serine transmembrane transporter activity [GO:0015194]; L-threonine transmembrane transporter activity [GO:0015195]; symporter activity [GO:0015293]; L-hydroxyproline transmembrane transporter activity [GO:0034590]	plasma membrane [GO:0005886]; centrosome [GO:0005813]; intermediate filament [GO:0005882]; integral component of plasma membrane [GO:0005887]; cell surface [GO:0009986]; membrane [GO:0016020]; integral component of membrane [GO:0016021]; dendrite [GO:0030425]; melanosome [GO:0042470]; neuronal cell body [GO:0043025]; synapse [GO:0045202]; extracellular exosome [GO:0070062]
Nafisa_SEN6	Neutral amino acid transporter A	SLC1A4	P43007	P43007	4.473	-0.154	XT NP A	2023ms1276	L-cystine transport [GO:0015811]; amino acid transport [GO:0006865]; glutamine transport [GO:0006868]; inorganic anion transport [GO:0015698]; L-alanine transport [GO:0015808]; proline transport [GO:0015824]; L-serine transport [GO:0015825]; threonine transport [GO:0015826]; hydroxyproline transport [GO:0034589]; synaptic transmission, glutamatergic [GO:0035249]; proline transmembrane transport [GO:0035524]; cognition [GO:0050890]; L-aspartate import across plasma membrane [GO:0140009]; transport across blood-brain barrier [GO:0150104]; L-serine import across plasma membrane [GO:1903812]; L-alanine import across plasma membrane [GO:1904273]	L-cystine transmembrane transporter activity [GO:0015184]; chloride channel activity [GO:0005254]; amino acid transmembrane transporter activity [GO:0015171]; L-alanine transmembrane transporter activity [GO:0015180]; L-aspartate transmembrane transporter activity [GO:0015183]; L-glutamine transmembrane transporter activity [GO:0015186]; L-proline transmembrane transporter activity [GO:0015193]; L-serine transmembrane transporter activity [GO:0015194]; L-threonine transmembrane transporter activity [GO:0015195]; symporter activity [GO:0015293]; L-hydroxyproline transmembrane transporter activity [GO:0034590]	plasma membrane [GO:0005886]; centrosome [GO:0005813]; intermediate filament [GO:0005882]; integral component of plasma membrane [GO:0005887]; cell surface [GO:0009986]; membrane [GO:0016020]; integral component of membrane [GO:0016021]; dendrite [GO:0030425]; melanosome [GO:0042470]; neuronal cell body [GO:0043025]; synapse [GO:0045202]; extracellular exosome [GO:0070062]
Nafisa_SEN5	Neutral amino acid transporter A	SLC1A4	P43007	P43007	4.5748	-0.0783	XT NP A	2023ms1276	L-cystine transport [GO:0015811]; amino acid transport [GO:0006865]; glutamine transport [GO:0006868]; inorganic anion transport [GO:0015698]; L-alanine transport [GO:0015808]; proline transport [GO:0015824]; L-serine transport [GO:0015825]; threonine transport [GO:0015826]; hydroxyproline transport [GO:0034589]; synaptic transmission, glutamatergic [GO:0035249]; proline transmembrane transport [GO:0035524]; cognition [GO:0050890]; L-aspartate import across plasma membrane [GO:0140009]; transport across blood-brain barrier [GO:0150104]; L-serine import across plasma membrane [GO:1903812]; L-alanine import across plasma membrane [GO:1904273]	L-cystine transmembrane transporter activity [GO:0015184]; chloride channel activity [GO:0005254]; amino acid transmembrane transporter activity [GO:0015171]; L-alanine transmembrane transporter activity [GO:0015180]; L-aspartate transmembrane transporter activity [GO:0015183]; L-glutamine transmembrane transporter activity [GO:0015186]; L-proline transmembrane transporter activity [GO:0015193]; L-serine transmembrane transporter activity [GO:0015194]; L-threonine transmembrane transporter activity [GO:0015195]; symporter activity [GO:0015293]; L-hydroxyproline transmembrane transporter activity [GO:0034590]	plasma membrane [GO:0005886]; centrosome [GO:0005813]; intermediate filament [GO:0005882]; integral component of plasma membrane [GO:0005887]; cell surface [GO:0009986]; membrane [GO:0016020]; integral component of membrane [GO:0016021]; dendrite [GO:0030425]; melanosome [GO:0042470]; neuronal cell body [GO:0043025]; synapse [GO:0045202]; extracellular exosome [GO:0070062]
Nafisa_SEN4	Neutral amino acid transporter A	SLC1A4	P43007	P43007	4.4896	-0.1308	XT NP A	2023ms1276	L-cystine transport [GO:0015811]; amino acid transport [GO:0006865]; glutamine transport [GO:0006868]; inorganic anion transport [GO:0015698]; L-alanine transport [GO:0015808]; proline transport [GO:0015824]; L-serine transport [GO:0015825]; threonine transport [GO:0015826]; hydroxyproline transport [GO:0034589]; synaptic transmission, glutamatergic [GO:0035249]; proline transmembrane transport [GO:0035524]; cognition [GO:0050890]; L-aspartate import across plasma membrane [GO:0140009]; transport across blood-brain barrier [GO:0150104]; L-serine import across plasma membrane [GO:1903812]; L-alanine import across plasma membrane [GO:1904273]	L-cystine transmembrane transporter activity [GO:0015184]; chloride channel activity [GO:0005254]; amino acid transmembrane transporter activity [GO:0015171]; L-alanine transmembrane transporter activity [GO:0015180]; L-aspartate transmembrane transporter activity [GO:0015183]; L-glutamine transmembrane transporter activity [GO:0015186]; L-proline transmembrane transporter activity [GO:0015193]; L-serine transmembrane transporter activity [GO:0015194]; L-threonine transmembrane transporter activity [GO:0015195]; symporter activity [GO:0015293]; L-hydroxyproline transmembrane transporter activity [GO:0034590]	plasma membrane [GO:0005886]; centrosome [GO:0005813]; intermediate filament [GO:0005882]; integral component of plasma membrane [GO:0005887]; cell surface [GO:0009986]; membrane [GO:0016020]; integral component of membrane [GO:0016021]; dendrite [GO:0030425]; melanosome [GO:0042470]; neuronal cell body [GO:0043025]; synapse [GO:0045202]; extracellular exosome [GO:0070062]
Nafisa_SEN3	Neutral amino acid transporter A	SLC1A4	P43007	P43007	4.4906	-0.1291	XT NP A	2023ms1276	L-cystine transport [GO:0015811]; amino acid transport [GO:0006865]; glutamine transport [GO:0006868]; inorganic anion transport [GO:0015698]; L-alanine transport [GO:0015808]; proline transport [GO:0015824]; L-serine transport [GO:0015825]; threonine transport [GO:0015826]; hydroxyproline transport [GO:0034589]; synaptic transmission, glutamatergic [GO:0035249]; proline transmembrane transport [GO:0035524]; cognition [GO:0050890]; L-aspartate import across plasma membrane [GO:0140009]; transport across blood-brain barrier [GO:0150104]; L-serine import across plasma membrane [GO:1903812]; L-alanine import across plasma membrane [GO:1904273]	L-cystine transmembrane transporter activity [GO:0015184]; chloride channel activity [GO:0005254]; amino acid transmembrane transporter activity [GO:0015171]; L-alanine transmembrane transporter activity [GO:0015180]; L-aspartate transmembrane transporter activity [GO:0015183]; L-glutamine transmembrane transporter activity [GO:0015186]; L-proline transmembrane transporter activity [GO:0015193]; L-serine transmembrane transporter activity [GO:0015194]; L-threonine transmembrane transporter activity [GO:0015195]; symporter activity [GO:0015293]; L-hydroxyproline transmembrane transporter activity [GO:0034590]	plasma membrane [GO:0005886]; centrosome [GO:0005813]; intermediate filament [GO:0005882]; integral component of plasma membrane [GO:0005887]; cell surface [GO:0009986]; membrane [GO:0016020]; integral component of membrane [GO:0016021]; dendrite [GO:0030425]; melanosome [GO:0042470]; neuronal cell body [GO:0043025]; synapse [GO:0045202]; extracellular exosome [GO:0070062]
Nafisa_SEN2	Neutral amino acid transporter A	SLC1A4	P43007	P43007	4.5286	-0.1043	XT NP A	2023ms1276	L-cystine transport [GO:0015811]; amino acid transport [GO:0006865]; glutamine transport [GO:0006868]; inorganic anion transport [GO:0015698]; L-alanine transport [GO:0015808]; proline transport [GO:0015824]; L-serine transport [GO:0015825]; threonine transport [GO:0015826]; hydroxyproline transport [GO:0034589]; synaptic transmission, glutamatergic [GO:0035249]; proline transmembrane transport [GO:0035524]; cognition [GO:0050890]; L-aspartate import across plasma membrane [GO:0140009]; transport across blood-brain barrier [GO:0150104]; L-serine import across plasma membrane [GO:1903812]; L-alanine import across plasma membrane [GO:1904273]	L-cystine transmembrane transporter activity [GO:0015184]; chloride channel activity [GO:0005254]; amino acid transmembrane transporter activity [GO:0015171]; L-alanine transmembrane transporter activity [GO:0015180]; L-aspartate transmembrane transporter activity [GO:0015183]; L-glutamine transmembrane transporter activity [GO:0015186]; L-proline transmembrane transporter activity [GO:0015193]; L-serine transmembrane transporter activity [GO:0015194]; L-threonine transmembrane transporter activity [GO:0015195]; symporter activity [GO:0015293]; L-hydroxyproline transmembrane transporter activity [GO:0034590]	plasma membrane [GO:0005886]; centrosome [GO:0005813]; intermediate filament [GO:0005882]; integral component of plasma membrane [GO:0005887]; cell surface [GO:0009986]; membrane [GO:0016020]; integral component of membrane [GO:0016021]; dendrite [GO:0030425]; melanosome [GO:0042470]; neuronal cell body [GO:0043025]; synapse [GO:0045202]; extracellular exosome [GO:0070062]
Nafisa_SEN1	Neutral amino acid transporter A	SLC1A4	P43007	P43007	4.5813	-0.0364	XT NP A	2023ms1276	L-cystine transport [GO:0015811]; amino acid transport [GO:0006865]; glutamine transport [GO:0006868]; inorganic anion transport [GO:0015698]; L-alanine transport [GO:0015808]; proline transport [GO:0015824]; L-serine transport [GO:0015825]; threonine transport [GO:0015826]; hydroxyproline transport [GO:0034589]; synaptic transmission, glutamatergic [GO:0035249]; proline transmembrane transport [GO:0035524]; cognition [GO:0050890]; L-aspartate import across plasma membrane [GO:0140009]; transport across blood-brain barrier [GO:0150104]; L-serine import across plasma membrane [GO:1903812]; L-alanine import across plasma membrane [GO:1904273]	L-cystine transmembrane transporter activity [GO:0015184]; chloride channel activity [GO:0005254]; amino acid transmembrane transporter activity [GO:0015171]; L-alanine transmembrane transporter activity [GO:0015180]; L-aspartate transmembrane transporter activity [GO:0015183]; L-glutamine transmembrane transporter activity [GO:0015186]; L-proline transmembrane transporter activity [GO:0015193]; L-serine transmembrane transporter activity [GO:0015194]; L-threonine transmembrane transporter activity [GO:0015195]; symporter activity [GO:0015293]; L-hydroxyproline transmembrane transporter activity [GO:0034590]	plasma membrane [GO:0005886]; centrosome [GO:0005813]; intermediate filament [GO:0005882]; integral component of plasma membrane [GO:0005887]; cell surface [GO:0009986]; membrane [GO:0016020]; integral component of membrane [GO:0016021]; dendrite [GO:0030425]; melanosome [GO:0042470]; neuronal cell body [GO:0043025]; synapse [GO:0045202]; extracellular exosome [GO:0070062]
Nafisa_PRO7	Neutral amino acid transporter A	SLC1A4	P43007	P43007	4.2903	-0.2646	XT NP A	2023ms1276	L-cystine transport [GO:0015811]; amino acid transport [GO:0006865]; glutamine transport [GO:0006868]; inorganic anion transport [GO:0015698]; L-alanine transport [GO:0015808]; proline transport [GO:0015824]; L-serine transport [GO:0015825]; threonine transport [GO:0015826]; hydroxyproline transport [GO:0034589]; synaptic transmission, glutamatergic [GO:0035249]; proline transmembrane transport [GO:0035524]; cognition [GO:0050890]; L-aspartate import across plasma membrane [GO:0140009]; transport across blood-brain barrier [GO:0150104]; L-serine import across plasma membrane [GO:1903812]; L-alanine import across plasma membrane [GO:1904273]	L-cystine transmembrane transporter activity [GO:0015184]; chloride channel activity [GO:0005254]; amino acid transmembrane transporter activity [GO:0015171]; L-alanine transmembrane transporter activity [GO:0015180]; L-aspartate transmembrane transporter activity [GO:0015183]; L-glutamine transmembrane transporter activity [GO:0015186]; L-proline transmembrane transporter activity [GO:0015193]; L-serine transmembrane transporter activity [GO:0015194]; L-threonine transmembrane transporter activity [GO:0015195]; symporter activity [GO:0015293]; L-hydroxyproline transmembrane transporter activity [GO:0034590]	plasma membrane [GO:0005886]; centrosome [GO:0005813]; intermediate filament [GO:0005882]; integral component of plasma membrane [GO:0005887]; cell surface [GO:0009986]; membrane [GO:0016020]; integral component of membrane [GO:0016021]; dendrite [GO:0030425]; melanosome [GO:0042470]; neuronal cell body [GO:0043025]; synapse [GO:0045202]; extracellular exosome [GO:0070062]
Nafisa_PRO6	Neutral amino acid transporter A	SLC1A4	P43007	P43007	4.2885	-0.2566	XT NP A	2023ms1276	L-cystine transport [GO:0015811]; amino acid transport [GO:0006865]; glutamine transport [GO:0006868]; inorganic anion transport [GO:0015698]; L-alanine transport [GO:0015808]; proline transport [GO:0015824]; L-serine transport [GO:0015825]; threonine transport [GO:0015826]; hydroxyproline transport [GO:0034589]; synaptic transmission, glutamatergic [GO:0035249]; proline transmembrane transport [GO:0035524]; cognition [GO:0050890]; L-aspartate import across plasma membrane [GO:0140009]; transport across blood-brain barrier [GO:0150104]; L-serine import across plasma membrane [GO:1903812]; L-alanine import across plasma membrane [GO:1904273]	L-cystine transmembrane transporter activity [GO:0015184]; chloride channel activity [GO:0005254]; amino acid transmembrane transporter activity [GO:0015171]; L-alanine transmembrane transporter activity [GO:0015180]; L-aspartate transmembrane transporter activity [GO:0015183]; L-glutamine transmembrane transporter activity [GO:0015186]; L-proline transmembrane transporter activity [GO:0015193]; L-serine transmembrane transporter activity [GO:0015194]; L-threonine transmembrane transporter activity [GO:0015195]; symporter activity [GO:0015293]; L-hydroxyproline transmembrane transporter activity [GO:0034590]	plasma membrane [GO:0005886]; centrosome [GO:0005813]; intermediate filament [GO:0005882]; integral component of plasma membrane [GO:0005887]; cell surface [GO:0009986]; membrane [GO:0016020]; integral component of membrane [GO:0016021]; dendrite [GO:0030425]; melanosome [GO:0042470]; neuronal cell body [GO:0043025]; synapse [GO:0045202]; extracellular exosome [GO:0070062]
Nafisa_PRO5	Neutral amino acid transporter A	SLC1A4	P43007	P43007	4.3393	-0.1979	XT NP A	2023ms1276	L-cystine transport [GO:0015811]; amino acid transport [GO:0006865]; glutamine transport [GO:0006868]; inorganic anion transport [GO:0015698]; L-alanine transport [GO:0015808]; proline transport [GO:0015824]; L-serine transport [GO:0015825]; threonine transport [GO:0015826]; hydroxyproline transport [GO:0034589]; synaptic transmission, glutamatergic [GO:0035249]; proline transmembrane transport [GO:0035524]; cognition [GO:0050890]; L-aspartate import across plasma membrane [GO:0140009]; transport across blood-brain barrier [GO:0150104]; L-serine import across plasma membrane [GO:1903812]; L-alanine import across plasma membrane [GO:1904273]	L-cystine transmembrane transporter activity [GO:0015184]; chloride channel activity [GO:0005254]; amino acid transmembrane transporter activity [GO:0015171]; L-alanine transmembrane transporter activity [GO:0015180]; L-aspartate transmembrane transporter activity [GO:0015183]; L-glutamine transmembrane transporter activity [GO:0015186]; L-proline transmembrane transporter activity [GO:0015193]; L-serine transmembrane transporter activity [GO:0015194]; L-threonine transmembrane transporter activity [GO:0015195]; symporter activity [GO:0015293]; L-hydroxyproline transmembrane transporter activity [GO:0034590]	plasma membrane [GO:0005886]; centrosome [GO:0005813]; intermediate filament [GO:0005882]; integral component of plasma membrane [GO:0005887]; cell surface [GO:0009986]; membrane [GO:0016020]; integral component of membrane [GO:0016021]; dendrite [GO:0030425]; melanosome [GO:0042470]; neuronal cell body [GO:0043025]; synapse [GO:0045202]; extracellular exosome [GO:0070062]
Nafisa_PRO4	Neutral amino acid transporter A	SLC1A4	P43007	P43007	4.321	-0.2512	XT NP A	2023ms1276	L-cystine transport [GO:0015811]; amino acid transport [GO:0006865]; glutamine transport [GO:0006868]; inorganic anion transport [GO:0015698]; L-alanine transport [GO:0015808]; proline transport [GO:0015824]; L-serine transport [GO:0015825]; threonine transport [GO:0015826]; hydroxyproline transport [GO:0034589]; synaptic transmission, glutamatergic [GO:0035249]; proline transmembrane transport [GO:0035524]; cognition [GO:0050890]; L-aspartate import across plasma membrane [GO:0140009]; transport across blood-brain barrier [GO:0150104]; L-serine import across plasma membrane [GO:1903812]; L-alanine import across plasma membrane [GO:1904273]	L-cystine transmembrane transporter activity [GO:0015184]; chloride channel activity [GO:0005254]; amino acid transmembrane transporter activity [GO:0015171]; L-alanine transmembrane transporter activity [GO:0015180]; L-aspartate transmembrane transporter activity [GO:0015183]; L-glutamine transmembrane transporter activity [GO:0015186]; L-proline transmembrane transporter activity [GO:0015193]; L-serine transmembrane transporter activity [GO:0015194]; L-threonine transmembrane transporter activity [GO:0015195]; symporter activity [GO:0015293]; L-hydroxyproline transmembrane transporter activity [GO:0034590]	plasma membrane [GO:0005886]; centrosome [GO:0005813]; intermediate filament [GO:0005882]; integral component of plasma membrane [GO:0005887]; cell surface [GO:0009986]; membrane [GO:0016020]; integral component of membrane [GO:0016021]; dendrite [GO:0030425]; melanosome [GO:0042470]; neuronal cell body [GO:0043025]; synapse [GO:0045202]; extracellular exosome [GO:0070062]
Nafisa_PRO3	Neutral amino acid transporter A	SLC1A4	P43007	P43007	4.3975	-0.173	XT NP A	2023ms1276	L-cystine transport [GO:0015811]; amino acid transport [GO:0006865]; glutamine transport [GO:0006868]; inorganic anion transport [GO:0015698]; L-alanine transport [GO:0015808]; proline transport [GO:0015824]; L-serine transport [GO:0015825]; threonine transport [GO:0015826]; hydroxyproline transport [GO:0034589]; synaptic transmission, glutamatergic [GO:0035249]; proline transmembrane transport [GO:0035524]; cognition [GO:0050890]; L-aspartate import across plasma membrane [GO:0140009]; transport across blood-brain barrier [GO:0150104]; L-serine import across plasma membrane [GO:1903812]; L-alanine import across plasma membrane [GO:1904273]	L-cystine transmembrane transporter activity [GO:0015184]; chloride channel activity [GO:0005254]; amino acid transmembrane transporter activity [GO:0015171]; L-alanine transmembrane transporter activity [GO:0015180]; L-aspartate transmembrane transporter activity [GO:0015183]; L-glutamine transmembrane transporter activity [GO:0015186]; L-proline transmembrane transporter activity [GO:0015193]; L-serine transmembrane transporter activity [GO:0015194]; L-threonine transmembrane transporter activity [GO:0015195]; symporter activity [GO:0015293]; L-hydroxyproline transmembrane transporter activity [GO:0034590]	plasma membrane [GO:0005886]; centrosome [GO:0005813]; intermediate filament [GO:0005882]; integral component of plasma membrane [GO:0005887]; cell surface [GO:0009986]; membrane [GO:0016020]; integral component of membrane [GO:0016021]; dendrite [GO:0030425]; melanosome [GO:0042470]; neuronal cell body [GO:0043025]; synapse [GO:0045202]; extracellular exosome [GO:0070062]
Nafisa_PRO2	Neutral amino acid transporter A	SLC1A4	P43007	P43007	4.4505	-0.1012	XT NP A	2023ms1276	L-cystine transport [GO:0015811]; amino acid transport [GO:0006865]; glutamine transport [GO:0006868]; inorganic anion transport [GO:0015698]; L-alanine transport [GO:0015808]; proline transport [GO:0015824]; L-serine transport [GO:0015825]; threonine transport [GO:0015826]; hydroxyproline transport [GO:0034589]; synaptic transmission, glutamatergic [GO:0035249]; proline transmembrane transport [GO:0035524]; cognition [GO:0050890]; L-aspartate import across plasma membrane [GO:0140009]; transport across blood-brain barrier [GO:0150104]; L-serine import across plasma membrane [GO:1903812]; L-alanine import across plasma membrane [GO:1904273]	L-cystine transmembrane transporter activity [GO:0015184]; chloride channel activity [GO:0005254]; amino acid transmembrane transporter activity [GO:0015171]; L-alanine transmembrane transporter activity [GO:0015180]; L-aspartate transmembrane transporter activity [GO:0015183]; L-glutamine transmembrane transporter activity [GO:0015186]; L-proline transmembrane transporter activity [GO:0015193]; L-serine transmembrane transporter activity [GO:0015194]; L-threonine transmembrane transporter activity [GO:0015195]; symporter activity [GO:0015293]; L-hydroxyproline transmembrane transporter activity [GO:0034590]	plasma membrane [GO:0005886]; centrosome [GO:0005813]; intermediate filament [GO:0005882]; integral component of plasma membrane [GO:0005887]; cell surface [GO:0009986]; membrane [GO:0016020]; integral component of membrane [GO:0016021]; dendrite [GO:0030425]; melanosome [GO:0042470]; neuronal cell body [GO:0043025]; synapse [GO:0045202]; extracellular exosome [GO:0070062]
Nafisa_PRO1	Neutral amino acid transporter A	SLC1A4	P43007	P43007	4.3679	-0.1794	XT NP A	2023ms1276	L-cystine transport [GO:0015811]; amino acid transport [GO:0006865]; glutamine transport [GO:0006868]; inorganic anion transport [GO:0015698]; L-alanine transport [GO:0015808]; proline transport [GO:0015824]; L-serine transport [GO:0015825]; threonine transport [GO:0015826]; hydroxyproline transport [GO:0034589]; synaptic transmission, glutamatergic [GO:0035249]; proline transmembrane transport [GO:0035524]; cognition [GO:0050890]; L-aspartate import across plasma membrane [GO:0140009]; transport across blood-brain barrier [GO:0150104]; L-serine import across plasma membrane [GO:1903812]; L-alanine import across plasma membrane [GO:1904273]	L-cystine transmembrane transporter activity [GO:0015184]; chloride channel activity [GO:0005254]; amino acid transmembrane transporter activity [GO:0015171]; L-alanine transmembrane transporter activity [GO:0015180]; L-aspartate transmembrane transporter activity [GO:0015183]; L-glutamine transmembrane transporter activity [GO:0015186]; L-proline transmembrane transporter activity [GO:0015193]; L-serine transmembrane transporter activity [GO:0015194]; L-threonine transmembrane transporter activity [GO:0015195]; symporter activity [GO:0015293]; L-hydroxyproline transmembrane transporter activity [GO:0034590]	plasma membrane [GO:0005886]; centrosome [GO:0005813]; intermediate filament [GO:0005882]; integral component of plasma membrane [GO:0005887]; cell surface [GO:0009986]; membrane [GO:0016020]; integral component of membrane [GO:0016021]; dendrite [GO:0030425]; melanosome [GO:0042470]; neuronal cell body [GO:0043025]; synapse [GO:0045202]; extracellular exosome [GO:0070062]
Nafisa_SEN7	Hsp90 co-chaperone Cdc37	CDC37	A0A024R7B7	Q16543	6.1119	1.4991	XT NP B	2023ms1276	regulation of interferon-gamma-mediated signaling pathway [GO:0060334]; regulation of type I interferon-mediated signaling pathway [GO:0060338]; regulation of cyclin-dependent protein serine/threonine kinase activity [GO:0000079]; protein targeting [GO:0006605]; posttranscriptional regulation of gene expression [GO:0010608]; positive regulation of mitophagy in response to mitochondrial depolarization [GO:0098779]; protein folding [GO:0006457]; protein stabilization [GO:0050821]	protein binding [GO:0005515]; protein kinase regulator activity [GO:0019887]; kinase binding [GO:0019900]; protein kinase binding [GO:0019901]; heat shock protein binding [GO:0031072]; Hsp90 protein binding [GO:0051879]; scaffold protein binding [GO:0097110]; chaperone binding [GO:0051087]; unfolded protein binding [GO:0051082]	cytoplasm [GO:0005737]; cytosol [GO:0005829]; extracellular exosome [GO:0070062]; chaperone complex [GO:0101031]; HSP90-CDC37 chaperone complex [GO:1990565]
Nafisa_SEN6	Hsp90 co-chaperone Cdc37	CDC37	A0A024R7B7	Q16543	6.1476	1.5206	XT NP B	2023ms1276	regulation of interferon-gamma-mediated signaling pathway [GO:0060334]; regulation of type I interferon-mediated signaling pathway [GO:0060338]; regulation of cyclin-dependent protein serine/threonine kinase activity [GO:0000079]; protein targeting [GO:0006605]; posttranscriptional regulation of gene expression [GO:0010608]; positive regulation of mitophagy in response to mitochondrial depolarization [GO:0098779]; protein folding [GO:0006457]; protein stabilization [GO:0050821]	protein binding [GO:0005515]; protein kinase regulator activity [GO:0019887]; kinase binding [GO:0019900]; protein kinase binding [GO:0019901]; heat shock protein binding [GO:0031072]; Hsp90 protein binding [GO:0051879]; scaffold protein binding [GO:0097110]; chaperone binding [GO:0051087]; unfolded protein binding [GO:0051082]	cytoplasm [GO:0005737]; cytosol [GO:0005829]; extracellular exosome [GO:0070062]; chaperone complex [GO:0101031]; HSP90-CDC37 chaperone complex [GO:1990565]
Nafisa_SEN5	Hsp90 co-chaperone Cdc37	CDC37	A0A024R7B7	Q16543	6.1736	1.5205	XT NP B	2023ms1276	regulation of interferon-gamma-mediated signaling pathway [GO:0060334]; regulation of type I interferon-mediated signaling pathway [GO:0060338]; regulation of cyclin-dependent protein serine/threonine kinase activity [GO:0000079]; protein targeting [GO:0006605]; posttranscriptional regulation of gene expression [GO:0010608]; positive regulation of mitophagy in response to mitochondrial depolarization [GO:0098779]; protein folding [GO:0006457]; protein stabilization [GO:0050821]	protein binding [GO:0005515]; protein kinase regulator activity [GO:0019887]; kinase binding [GO:0019900]; protein kinase binding [GO:0019901]; heat shock protein binding [GO:0031072]; Hsp90 protein binding [GO:0051879]; scaffold protein binding [GO:0097110]; chaperone binding [GO:0051087]; unfolded protein binding [GO:0051082]	cytoplasm [GO:0005737]; cytosol [GO:0005829]; extracellular exosome [GO:0070062]; chaperone complex [GO:0101031]; HSP90-CDC37 chaperone complex [GO:1990565]
Nafisa_SEN4	Hsp90 co-chaperone Cdc37	CDC37	A0A024R7B7	Q16543	6.063	1.4426	XT NP B	2023ms1276	regulation of interferon-gamma-mediated signaling pathway [GO:0060334]; regulation of type I interferon-mediated signaling pathway [GO:0060338]; regulation of cyclin-dependent protein serine/threonine kinase activity [GO:0000079]; protein targeting [GO:0006605]; posttranscriptional regulation of gene expression [GO:0010608]; positive regulation of mitophagy in response to mitochondrial depolarization [GO:0098779]; protein folding [GO:0006457]; protein stabilization [GO:0050821]	protein binding [GO:0005515]; protein kinase regulator activity [GO:0019887]; kinase binding [GO:0019900]; protein kinase binding [GO:0019901]; heat shock protein binding [GO:0031072]; Hsp90 protein binding [GO:0051879]; scaffold protein binding [GO:0097110]; chaperone binding [GO:0051087]; unfolded protein binding [GO:0051082]	cytoplasm [GO:0005737]; cytosol [GO:0005829]; extracellular exosome [GO:0070062]; chaperone complex [GO:0101031]; HSP90-CDC37 chaperone complex [GO:1990565]
Nafisa_SEN3	Hsp90 co-chaperone Cdc37	CDC37	A0A024R7B7	Q16543	6.076	1.4563	XT NP B	2023ms1276	regulation of interferon-gamma-mediated signaling pathway [GO:0060334]; regulation of type I interferon-mediated signaling pathway [GO:0060338]; regulation of cyclin-dependent protein serine/threonine kinase activity [GO:0000079]; protein targeting [GO:0006605]; posttranscriptional regulation of gene expression [GO:0010608]; positive regulation of mitophagy in response to mitochondrial depolarization [GO:0098779]; protein folding [GO:0006457]; protein stabilization [GO:0050821]	protein binding [GO:0005515]; protein kinase regulator activity [GO:0019887]; kinase binding [GO:0019900]; protein kinase binding [GO:0019901]; heat shock protein binding [GO:0031072]; Hsp90 protein binding [GO:0051879]; scaffold protein binding [GO:0097110]; chaperone binding [GO:0051087]; unfolded protein binding [GO:0051082]	cytoplasm [GO:0005737]; cytosol [GO:0005829]; extracellular exosome [GO:0070062]; chaperone complex [GO:0101031]; HSP90-CDC37 chaperone complex [GO:1990565]
Nafisa_SEN2	Hsp90 co-chaperone Cdc37	CDC37	A0A024R7B7	Q16543	6.1168	1.4839	XT NP B	2023ms1276	regulation of interferon-gamma-mediated signaling pathway [GO:0060334]; regulation of type I interferon-mediated signaling pathway [GO:0060338]; regulation of cyclin-dependent protein serine/threonine kinase activity [GO:0000079]; protein targeting [GO:0006605]; posttranscriptional regulation of gene expression [GO:0010608]; positive regulation of mitophagy in response to mitochondrial depolarization [GO:0098779]; protein folding [GO:0006457]; protein stabilization [GO:0050821]	protein binding [GO:0005515]; protein kinase regulator activity [GO:0019887]; kinase binding [GO:0019900]; protein kinase binding [GO:0019901]; heat shock protein binding [GO:0031072]; Hsp90 protein binding [GO:0051879]; scaffold protein binding [GO:0097110]; chaperone binding [GO:0051087]; unfolded protein binding [GO:0051082]	cytoplasm [GO:0005737]; cytosol [GO:0005829]; extracellular exosome [GO:0070062]; chaperone complex [GO:0101031]; HSP90-CDC37 chaperone complex [GO:1990565]
Nafisa_SEN1	Hsp90 co-chaperone Cdc37	CDC37	A0A024R7B7	Q16543	6.1398	1.522	XT NP B	2023ms1276	regulation of interferon-gamma-mediated signaling pathway [GO:0060334]; regulation of type I interferon-mediated signaling pathway [GO:0060338]; regulation of cyclin-dependent protein serine/threonine kinase activity [GO:0000079]; protein targeting [GO:0006605]; posttranscriptional regulation of gene expression [GO:0010608]; positive regulation of mitophagy in response to mitochondrial depolarization [GO:0098779]; protein folding [GO:0006457]; protein stabilization [GO:0050821]	protein binding [GO:0005515]; protein kinase regulator activity [GO:0019887]; kinase binding [GO:0019900]; protein kinase binding [GO:0019901]; heat shock protein binding [GO:0031072]; Hsp90 protein binding [GO:0051879]; scaffold protein binding [GO:0097110]; chaperone binding [GO:0051087]; unfolded protein binding [GO:0051082]	cytoplasm [GO:0005737]; cytosol [GO:0005829]; extracellular exosome [GO:0070062]; chaperone complex [GO:0101031]; HSP90-CDC37 chaperone complex [GO:1990565]
Nafisa_PRO7	Hsp90 co-chaperone Cdc37	CDC37	A0A024R7B7	Q16543	5.5258	0.971	XT NP B	2023ms1276	regulation of interferon-gamma-mediated signaling pathway [GO:0060334]; regulation of type I interferon-mediated signaling pathway [GO:0060338]; regulation of cyclin-dependent protein serine/threonine kinase activity [GO:0000079]; protein targeting [GO:0006605]; posttranscriptional regulation of gene expression [GO:0010608]; positive regulation of mitophagy in response to mitochondrial depolarization [GO:0098779]; protein folding [GO:0006457]; protein stabilization [GO:0050821]	protein binding [GO:0005515]; protein kinase regulator activity [GO:0019887]; kinase binding [GO:0019900]; protein kinase binding [GO:0019901]; heat shock protein binding [GO:0031072]; Hsp90 protein binding [GO:0051879]; scaffold protein binding [GO:0097110]; chaperone binding [GO:0051087]; unfolded protein binding [GO:0051082]	cytoplasm [GO:0005737]; cytosol [GO:0005829]; extracellular exosome [GO:0070062]; chaperone complex [GO:0101031]; HSP90-CDC37 chaperone complex [GO:1990565]
Nafisa_PRO6	Hsp90 co-chaperone Cdc37	CDC37	A0A024R7B7	Q16543	5.5137	0.9686	XT NP B	2023ms1276	regulation of interferon-gamma-mediated signaling pathway [GO:0060334]; regulation of type I interferon-mediated signaling pathway [GO:0060338]; regulation of cyclin-dependent protein serine/threonine kinase activity [GO:0000079]; protein targeting [GO:0006605]; posttranscriptional regulation of gene expression [GO:0010608]; positive regulation of mitophagy in response to mitochondrial depolarization [GO:0098779]; protein folding [GO:0006457]; protein stabilization [GO:0050821]	protein binding [GO:0005515]; protein kinase regulator activity [GO:0019887]; kinase binding [GO:0019900]; protein kinase binding [GO:0019901]; heat shock protein binding [GO:0031072]; Hsp90 protein binding [GO:0051879]; scaffold protein binding [GO:0097110]; chaperone binding [GO:0051087]; unfolded protein binding [GO:0051082]	cytoplasm [GO:0005737]; cytosol [GO:0005829]; extracellular exosome [GO:0070062]; chaperone complex [GO:0101031]; HSP90-CDC37 chaperone complex [GO:1990565]
Nafisa_PRO5	Hsp90 co-chaperone Cdc37	CDC37	A0A024R7B7	Q16543	5.5346	0.9974	XT NP B	2023ms1276	regulation of interferon-gamma-mediated signaling pathway [GO:0060334]; regulation of type I interferon-mediated signaling pathway [GO:0060338]; regulation of cyclin-dependent protein serine/threonine kinase activity [GO:0000079]; protein targeting [GO:0006605]; posttranscriptional regulation of gene expression [GO:0010608]; positive regulation of mitophagy in response to mitochondrial depolarization [GO:0098779]; protein folding [GO:0006457]; protein stabilization [GO:0050821]	protein binding [GO:0005515]; protein kinase regulator activity [GO:0019887]; kinase binding [GO:0019900]; protein kinase binding [GO:0019901]; heat shock protein binding [GO:0031072]; Hsp90 protein binding [GO:0051879]; scaffold protein binding [GO:0097110]; chaperone binding [GO:0051087]; unfolded protein binding [GO:0051082]	cytoplasm [GO:0005737]; cytosol [GO:0005829]; extracellular exosome [GO:0070062]; chaperone complex [GO:0101031]; HSP90-CDC37 chaperone complex [GO:1990565]
Nafisa_PRO4	Hsp90 co-chaperone Cdc37	CDC37	A0A024R7B7	Q16543	5.561	0.9888	XT NP B	2023ms1276	regulation of interferon-gamma-mediated signaling pathway [GO:0060334]; regulation of type I interferon-mediated signaling pathway [GO:0060338]; regulation of cyclin-dependent protein serine/threonine kinase activity [GO:0000079]; protein targeting [GO:0006605]; posttranscriptional regulation of gene expression [GO:0010608]; positive regulation of mitophagy in response to mitochondrial depolarization [GO:0098779]; protein folding [GO:0006457]; protein stabilization [GO:0050821]	protein binding [GO:0005515]; protein kinase regulator activity [GO:0019887]; kinase binding [GO:0019900]; protein kinase binding [GO:0019901]; heat shock protein binding [GO:0031072]; Hsp90 protein binding [GO:0051879]; scaffold protein binding [GO:0097110]; chaperone binding [GO:0051087]; unfolded protein binding [GO:0051082]	cytoplasm [GO:0005737]; cytosol [GO:0005829]; extracellular exosome [GO:0070062]; chaperone complex [GO:0101031]; HSP90-CDC37 chaperone complex [GO:1990565]
Nafisa_PRO3	Hsp90 co-chaperone Cdc37	CDC37	A0A024R7B7	Q16543	5.5855	1.015	XT NP B	2023ms1276	regulation of interferon-gamma-mediated signaling pathway [GO:0060334]; regulation of type I interferon-mediated signaling pathway [GO:0060338]; regulation of cyclin-dependent protein serine/threonine kinase activity [GO:0000079]; protein targeting [GO:0006605]; posttranscriptional regulation of gene expression [GO:0010608]; positive regulation of mitophagy in response to mitochondrial depolarization [GO:0098779]; protein folding [GO:0006457]; protein stabilization [GO:0050821]	protein binding [GO:0005515]; protein kinase regulator activity [GO:0019887]; kinase binding [GO:0019900]; protein kinase binding [GO:0019901]; heat shock protein binding [GO:0031072]; Hsp90 protein binding [GO:0051879]; scaffold protein binding [GO:0097110]; chaperone binding [GO:0051087]; unfolded protein binding [GO:0051082]	cytoplasm [GO:0005737]; cytosol [GO:0005829]; extracellular exosome [GO:0070062]; chaperone complex [GO:0101031]; HSP90-CDC37 chaperone complex [GO:1990565]
Nafisa_PRO2	Hsp90 co-chaperone Cdc37	CDC37	A0A024R7B7	Q16543	5.5442	0.9925	XT NP B	2023ms1276	regulation of interferon-gamma-mediated signaling pathway [GO:0060334]; regulation of type I interferon-mediated signaling pathway [GO:0060338]; regulation of cyclin-dependent protein serine/threonine kinase activity [GO:0000079]; protein targeting [GO:0006605]; posttranscriptional regulation of gene expression [GO:0010608]; positive regulation of mitophagy in response to mitochondrial depolarization [GO:0098779]; protein folding [GO:0006457]; protein stabilization [GO:0050821]	protein binding [GO:0005515]; protein kinase regulator activity [GO:0019887]; kinase binding [GO:0019900]; protein kinase binding [GO:0019901]; heat shock protein binding [GO:0031072]; Hsp90 protein binding [GO:0051879]; scaffold protein binding [GO:0097110]; chaperone binding [GO:0051087]; unfolded protein binding [GO:0051082]	cytoplasm [GO:0005737]; cytosol [GO:0005829]; extracellular exosome [GO:0070062]; chaperone complex [GO:0101031]; HSP90-CDC37 chaperone complex [GO:1990565]
Nafisa_PRO1	Hsp90 co-chaperone Cdc37	CDC37	A0A024R7B7	Q16543	5.5012	0.9539	XT NP B	2023ms1276	regulation of interferon-gamma-mediated signaling pathway [GO:0060334]; regulation of type I interferon-mediated signaling pathway [GO:0060338]; regulation of cyclin-dependent protein serine/threonine kinase activity [GO:0000079]; protein targeting [GO:0006605]; posttranscriptional regulation of gene expression [GO:0010608]; positive regulation of mitophagy in response to mitochondrial depolarization [GO:0098779]; protein folding [GO:0006457]; protein stabilization [GO:0050821]	protein binding [GO:0005515]; protein kinase regulator activity [GO:0019887]; kinase binding [GO:0019900]; protein kinase binding [GO:0019901]; heat shock protein binding [GO:0031072]; Hsp90 protein binding [GO:0051879]; scaffold protein binding [GO:0097110]; chaperone binding [GO:0051087]; unfolded protein binding [GO:0051082]	cytoplasm [GO:0005737]; cytosol [GO:0005829]; extracellular exosome [GO:0070062]; chaperone complex [GO:0101031]; HSP90-CDC37 chaperone complex [GO:1990565]
Nafisa_SEN7	AT-rich interactive domain-containing protein 1B;Isoform of Q8NFD5, Isoform 2 of AT-rich interactive domain-containing protein 1B;Isoform of Q8NFD5, Isoform 3 of AT-rich interactive domain-containing protein 1B	ARID1B;ARID1B;ARID1B	NA	Q8NFD5;Q8NFD5-2;Q8NFD5-3	4.7704	0.1576	XT NP A	2023ms1276	nervous system development [GO:0007399]; chromatin-mediated maintenance of transcription [GO:0048096]; chromatin remodeling [GO:0006338]; regulation of transcription by RNA polymerase II [GO:0006357]; positive regulation of transcription, DNA-templated [GO:0045893]; ;	DNA binding [GO:0003677]; transcription coactivator activity [GO:0003713]; protein binding [GO:0005515]; nucleosome binding [GO:0031491]; ;	nucleoplasm [GO:0005654]; cytosol [GO:0005829]; plasma membrane [GO:0005886]; SWI/SNF complex [GO:0016514]; brahma complex [GO:0035060]; nBAF complex [GO:0071565]; ;
Nafisa_SEN6	AT-rich interactive domain-containing protein 1B;Isoform of Q8NFD5, Isoform 2 of AT-rich interactive domain-containing protein 1B;Isoform of Q8NFD5, Isoform 3 of AT-rich interactive domain-containing protein 1B	ARID1B;ARID1B;ARID1B	NA	Q8NFD5;Q8NFD5-2;Q8NFD5-3	4.7679	0.1408	XT NP A	2023ms1276	nervous system development [GO:0007399]; chromatin-mediated maintenance of transcription [GO:0048096]; chromatin remodeling [GO:0006338]; regulation of transcription by RNA polymerase II [GO:0006357]; positive regulation of transcription, DNA-templated [GO:0045893]; ;	DNA binding [GO:0003677]; transcription coactivator activity [GO:0003713]; protein binding [GO:0005515]; nucleosome binding [GO:0031491]; ;	nucleoplasm [GO:0005654]; cytosol [GO:0005829]; plasma membrane [GO:0005886]; SWI/SNF complex [GO:0016514]; brahma complex [GO:0035060]; nBAF complex [GO:0071565]; ;
Nafisa_SEN5	AT-rich interactive domain-containing protein 1B;Isoform of Q8NFD5, Isoform 2 of AT-rich interactive domain-containing protein 1B;Isoform of Q8NFD5, Isoform 3 of AT-rich interactive domain-containing protein 1B	ARID1B;ARID1B;ARID1B	NA	Q8NFD5;Q8NFD5-2;Q8NFD5-3	4.7936	0.1405	XT NP A	2023ms1276	nervous system development [GO:0007399]; chromatin-mediated maintenance of transcription [GO:0048096]; chromatin remodeling [GO:0006338]; regulation of transcription by RNA polymerase II [GO:0006357]; positive regulation of transcription, DNA-templated [GO:0045893]; ;	DNA binding [GO:0003677]; transcription coactivator activity [GO:0003713]; protein binding [GO:0005515]; nucleosome binding [GO:0031491]; ;	nucleoplasm [GO:0005654]; cytosol [GO:0005829]; plasma membrane [GO:0005886]; SWI/SNF complex [GO:0016514]; brahma complex [GO:0035060]; nBAF complex [GO:0071565]; ;
Nafisa_SEN4	AT-rich interactive domain-containing protein 1B;Isoform of Q8NFD5, Isoform 2 of AT-rich interactive domain-containing protein 1B;Isoform of Q8NFD5, Isoform 3 of AT-rich interactive domain-containing protein 1B	ARID1B;ARID1B;ARID1B	NA	Q8NFD5;Q8NFD5-2;Q8NFD5-3	4.7265	0.1061	XT NP A	2023ms1276	nervous system development [GO:0007399]; chromatin-mediated maintenance of transcription [GO:0048096]; chromatin remodeling [GO:0006338]; regulation of transcription by RNA polymerase II [GO:0006357]; positive regulation of transcription, DNA-templated [GO:0045893]; ;	DNA binding [GO:0003677]; transcription coactivator activity [GO:0003713]; protein binding [GO:0005515]; nucleosome binding [GO:0031491]; ;	nucleoplasm [GO:0005654]; cytosol [GO:0005829]; plasma membrane [GO:0005886]; SWI/SNF complex [GO:0016514]; brahma complex [GO:0035060]; nBAF complex [GO:0071565]; ;
Nafisa_SEN3	AT-rich interactive domain-containing protein 1B;Isoform of Q8NFD5, Isoform 2 of AT-rich interactive domain-containing protein 1B;Isoform of Q8NFD5, Isoform 3 of AT-rich interactive domain-containing protein 1B	ARID1B;ARID1B;ARID1B	NA	Q8NFD5;Q8NFD5-2;Q8NFD5-3	4.809	0.1893	XT NP A	2023ms1276	nervous system development [GO:0007399]; chromatin-mediated maintenance of transcription [GO:0048096]; chromatin remodeling [GO:0006338]; regulation of transcription by RNA polymerase II [GO:0006357]; positive regulation of transcription, DNA-templated [GO:0045893]; ;	DNA binding [GO:0003677]; transcription coactivator activity [GO:0003713]; protein binding [GO:0005515]; nucleosome binding [GO:0031491]; ;	nucleoplasm [GO:0005654]; cytosol [GO:0005829]; plasma membrane [GO:0005886]; SWI/SNF complex [GO:0016514]; brahma complex [GO:0035060]; nBAF complex [GO:0071565]; ;
Nafisa_SEN2	AT-rich interactive domain-containing protein 1B;Isoform of Q8NFD5, Isoform 2 of AT-rich interactive domain-containing protein 1B;Isoform of Q8NFD5, Isoform 3 of AT-rich interactive domain-containing protein 1B	ARID1B;ARID1B;ARID1B	NA	Q8NFD5;Q8NFD5-2;Q8NFD5-3	4.7893	0.1564	XT NP A	2023ms1276	nervous system development [GO:0007399]; chromatin-mediated maintenance of transcription [GO:0048096]; chromatin remodeling [GO:0006338]; regulation of transcription by RNA polymerase II [GO:0006357]; positive regulation of transcription, DNA-templated [GO:0045893]; ;	DNA binding [GO:0003677]; transcription coactivator activity [GO:0003713]; protein binding [GO:0005515]; nucleosome binding [GO:0031491]; ;	nucleoplasm [GO:0005654]; cytosol [GO:0005829]; plasma membrane [GO:0005886]; SWI/SNF complex [GO:0016514]; brahma complex [GO:0035060]; nBAF complex [GO:0071565]; ;
Nafisa_SEN1	AT-rich interactive domain-containing protein 1B;Isoform of Q8NFD5, Isoform 2 of AT-rich interactive domain-containing protein 1B;Isoform of Q8NFD5, Isoform 3 of AT-rich interactive domain-containing protein 1B	ARID1B;ARID1B;ARID1B	NA	Q8NFD5;Q8NFD5-2;Q8NFD5-3	4.7808	0.1631	XT NP A	2023ms1276	nervous system development [GO:0007399]; chromatin-mediated maintenance of transcription [GO:0048096]; chromatin remodeling [GO:0006338]; regulation of transcription by RNA polymerase II [GO:0006357]; positive regulation of transcription, DNA-templated [GO:0045893]; ;	DNA binding [GO:0003677]; transcription coactivator activity [GO:0003713]; protein binding [GO:0005515]; nucleosome binding [GO:0031491]; ;	nucleoplasm [GO:0005654]; cytosol [GO:0005829]; plasma membrane [GO:0005886]; SWI/SNF complex [GO:0016514]; brahma complex [GO:0035060]; nBAF complex [GO:0071565]; ;
Nafisa_PRO7	AT-rich interactive domain-containing protein 1B;Isoform of Q8NFD5, Isoform 2 of AT-rich interactive domain-containing protein 1B;Isoform of Q8NFD5, Isoform 3 of AT-rich interactive domain-containing protein 1B	ARID1B;ARID1B;ARID1B	NA	Q8NFD5;Q8NFD5-2;Q8NFD5-3	4.4387	-0.1161	XT NP A	2023ms1276	nervous system development [GO:0007399]; chromatin-mediated maintenance of transcription [GO:0048096]; chromatin remodeling [GO:0006338]; regulation of transcription by RNA polymerase II [GO:0006357]; positive regulation of transcription, DNA-templated [GO:0045893]; ;	DNA binding [GO:0003677]; transcription coactivator activity [GO:0003713]; protein binding [GO:0005515]; nucleosome binding [GO:0031491]; ;	nucleoplasm [GO:0005654]; cytosol [GO:0005829]; plasma membrane [GO:0005886]; SWI/SNF complex [GO:0016514]; brahma complex [GO:0035060]; nBAF complex [GO:0071565]; ;
Nafisa_PRO6	AT-rich interactive domain-containing protein 1B;Isoform of Q8NFD5, Isoform 2 of AT-rich interactive domain-containing protein 1B;Isoform of Q8NFD5, Isoform 3 of AT-rich interactive domain-containing protein 1B	ARID1B;ARID1B;ARID1B	NA	Q8NFD5;Q8NFD5-2;Q8NFD5-3	4.4005	-0.1445	XT NP A	2023ms1276	nervous system development [GO:0007399]; chromatin-mediated maintenance of transcription [GO:0048096]; chromatin remodeling [GO:0006338]; regulation of transcription by RNA polymerase II [GO:0006357]; positive regulation of transcription, DNA-templated [GO:0045893]; ;	DNA binding [GO:0003677]; transcription coactivator activity [GO:0003713]; protein binding [GO:0005515]; nucleosome binding [GO:0031491]; ;	nucleoplasm [GO:0005654]; cytosol [GO:0005829]; plasma membrane [GO:0005886]; SWI/SNF complex [GO:0016514]; brahma complex [GO:0035060]; nBAF complex [GO:0071565]; ;
Nafisa_PRO5	AT-rich interactive domain-containing protein 1B;Isoform of Q8NFD5, Isoform 2 of AT-rich interactive domain-containing protein 1B;Isoform of Q8NFD5, Isoform 3 of AT-rich interactive domain-containing protein 1B	ARID1B;ARID1B;ARID1B	NA	Q8NFD5;Q8NFD5-2;Q8NFD5-3	4.4273	-0.1099	XT NP A	2023ms1276	nervous system development [GO:0007399]; chromatin-mediated maintenance of transcription [GO:0048096]; chromatin remodeling [GO:0006338]; regulation of transcription by RNA polymerase II [GO:0006357]; positive regulation of transcription, DNA-templated [GO:0045893]; ;	DNA binding [GO:0003677]; transcription coactivator activity [GO:0003713]; protein binding [GO:0005515]; nucleosome binding [GO:0031491]; ;	nucleoplasm [GO:0005654]; cytosol [GO:0005829]; plasma membrane [GO:0005886]; SWI/SNF complex [GO:0016514]; brahma complex [GO:0035060]; nBAF complex [GO:0071565]; ;
Nafisa_PRO4	AT-rich interactive domain-containing protein 1B;Isoform of Q8NFD5, Isoform 2 of AT-rich interactive domain-containing protein 1B;Isoform of Q8NFD5, Isoform 3 of AT-rich interactive domain-containing protein 1B	ARID1B;ARID1B;ARID1B	NA	Q8NFD5;Q8NFD5-2;Q8NFD5-3	4.4804	-0.0918	XT NP A	2023ms1276	nervous system development [GO:0007399]; chromatin-mediated maintenance of transcription [GO:0048096]; chromatin remodeling [GO:0006338]; regulation of transcription by RNA polymerase II [GO:0006357]; positive regulation of transcription, DNA-templated [GO:0045893]; ;	DNA binding [GO:0003677]; transcription coactivator activity [GO:0003713]; protein binding [GO:0005515]; nucleosome binding [GO:0031491]; ;	nucleoplasm [GO:0005654]; cytosol [GO:0005829]; plasma membrane [GO:0005886]; SWI/SNF complex [GO:0016514]; brahma complex [GO:0035060]; nBAF complex [GO:0071565]; ;
Nafisa_PRO3	AT-rich interactive domain-containing protein 1B;Isoform of Q8NFD5, Isoform 2 of AT-rich interactive domain-containing protein 1B;Isoform of Q8NFD5, Isoform 3 of AT-rich interactive domain-containing protein 1B	ARID1B;ARID1B;ARID1B	NA	Q8NFD5;Q8NFD5-2;Q8NFD5-3	4.4252	-0.1454	XT NP A	2023ms1276	nervous system development [GO:0007399]; chromatin-mediated maintenance of transcription [GO:0048096]; chromatin remodeling [GO:0006338]; regulation of transcription by RNA polymerase II [GO:0006357]; positive regulation of transcription, DNA-templated [GO:0045893]; ;	DNA binding [GO:0003677]; transcription coactivator activity [GO:0003713]; protein binding [GO:0005515]; nucleosome binding [GO:0031491]; ;	nucleoplasm [GO:0005654]; cytosol [GO:0005829]; plasma membrane [GO:0005886]; SWI/SNF complex [GO:0016514]; brahma complex [GO:0035060]; nBAF complex [GO:0071565]; ;
Nafisa_PRO2	AT-rich interactive domain-containing protein 1B;Isoform of Q8NFD5, Isoform 2 of AT-rich interactive domain-containing protein 1B;Isoform of Q8NFD5, Isoform 3 of AT-rich interactive domain-containing protein 1B	ARID1B;ARID1B;ARID1B	NA	Q8NFD5;Q8NFD5-2;Q8NFD5-3	4.36	-0.1917	XT NP A	2023ms1276	nervous system development [GO:0007399]; chromatin-mediated maintenance of transcription [GO:0048096]; chromatin remodeling [GO:0006338]; regulation of transcription by RNA polymerase II [GO:0006357]; positive regulation of transcription, DNA-templated [GO:0045893]; ;	DNA binding [GO:0003677]; transcription coactivator activity [GO:0003713]; protein binding [GO:0005515]; nucleosome binding [GO:0031491]; ;	nucleoplasm [GO:0005654]; cytosol [GO:0005829]; plasma membrane [GO:0005886]; SWI/SNF complex [GO:0016514]; brahma complex [GO:0035060]; nBAF complex [GO:0071565]; ;
Nafisa_PRO1	AT-rich interactive domain-containing protein 1B;Isoform of Q8NFD5, Isoform 2 of AT-rich interactive domain-containing protein 1B;Isoform of Q8NFD5, Isoform 3 of AT-rich interactive domain-containing protein 1B	ARID1B;ARID1B;ARID1B	NA	Q8NFD5;Q8NFD5-2;Q8NFD5-3	4.4188	-0.1285	XT NP A	2023ms1276	nervous system development [GO:0007399]; chromatin-mediated maintenance of transcription [GO:0048096]; chromatin remodeling [GO:0006338]; regulation of transcription by RNA polymerase II [GO:0006357]; positive regulation of transcription, DNA-templated [GO:0045893]; ;	DNA binding [GO:0003677]; transcription coactivator activity [GO:0003713]; protein binding [GO:0005515]; nucleosome binding [GO:0031491]; ;	nucleoplasm [GO:0005654]; cytosol [GO:0005829]; plasma membrane [GO:0005886]; SWI/SNF complex [GO:0016514]; brahma complex [GO:0035060]; nBAF complex [GO:0071565]; ;
Nafisa_SEN7	Probable cytosolic iron-sulfur protein assembly protein CIAO1	CIAO1	O76071	O76071	4.9794	0.3666	XT NP B	2023ms1276	regulation of transcription by RNA polymerase II [GO:0006357]; chromosome segregation [GO:0007059]; positive regulation of cell population proliferation [GO:0008284]; iron-sulfur cluster assembly [GO:0016226]; protein maturation by iron-sulfur cluster transfer [GO:0097428]	protein binding [GO:0005515]	cytoplasm [GO:0005737]; MMXD complex [GO:0071817]; CIA complex [GO:0097361]
Nafisa_SEN6	Probable cytosolic iron-sulfur protein assembly protein CIAO1	CIAO1	O76071	O76071	4.9737	0.3466	XT NP B	2023ms1276	regulation of transcription by RNA polymerase II [GO:0006357]; chromosome segregation [GO:0007059]; positive regulation of cell population proliferation [GO:0008284]; iron-sulfur cluster assembly [GO:0016226]; protein maturation by iron-sulfur cluster transfer [GO:0097428]	protein binding [GO:0005515]	cytoplasm [GO:0005737]; MMXD complex [GO:0071817]; CIA complex [GO:0097361]
Nafisa_SEN5	Probable cytosolic iron-sulfur protein assembly protein CIAO1	CIAO1	O76071	O76071	5.042	0.3889	XT NP B	2023ms1276	regulation of transcription by RNA polymerase II [GO:0006357]; chromosome segregation [GO:0007059]; positive regulation of cell population proliferation [GO:0008284]; iron-sulfur cluster assembly [GO:0016226]; protein maturation by iron-sulfur cluster transfer [GO:0097428]	protein binding [GO:0005515]	cytoplasm [GO:0005737]; MMXD complex [GO:0071817]; CIA complex [GO:0097361]
Nafisa_SEN4	Probable cytosolic iron-sulfur protein assembly protein CIAO1	CIAO1	O76071	O76071	4.8973	0.277	XT NP B	2023ms1276	regulation of transcription by RNA polymerase II [GO:0006357]; chromosome segregation [GO:0007059]; positive regulation of cell population proliferation [GO:0008284]; iron-sulfur cluster assembly [GO:0016226]; protein maturation by iron-sulfur cluster transfer [GO:0097428]	protein binding [GO:0005515]	cytoplasm [GO:0005737]; MMXD complex [GO:0071817]; CIA complex [GO:0097361]
Nafisa_SEN3	Probable cytosolic iron-sulfur protein assembly protein CIAO1	CIAO1	O76071	O76071	4.9617	0.342	XT NP B	2023ms1276	regulation of transcription by RNA polymerase II [GO:0006357]; chromosome segregation [GO:0007059]; positive regulation of cell population proliferation [GO:0008284]; iron-sulfur cluster assembly [GO:0016226]; protein maturation by iron-sulfur cluster transfer [GO:0097428]	protein binding [GO:0005515]	cytoplasm [GO:0005737]; MMXD complex [GO:0071817]; CIA complex [GO:0097361]
Nafisa_SEN2	Probable cytosolic iron-sulfur protein assembly protein CIAO1	CIAO1	O76071	O76071	5.0175	0.3846	XT NP B	2023ms1276	regulation of transcription by RNA polymerase II [GO:0006357]; chromosome segregation [GO:0007059]; positive regulation of cell population proliferation [GO:0008284]; iron-sulfur cluster assembly [GO:0016226]; protein maturation by iron-sulfur cluster transfer [GO:0097428]	protein binding [GO:0005515]	cytoplasm [GO:0005737]; MMXD complex [GO:0071817]; CIA complex [GO:0097361]
Nafisa_SEN1	Probable cytosolic iron-sulfur protein assembly protein CIAO1	CIAO1	O76071	O76071	4.9728	0.3551	XT NP B	2023ms1276	regulation of transcription by RNA polymerase II [GO:0006357]; chromosome segregation [GO:0007059]; positive regulation of cell population proliferation [GO:0008284]; iron-sulfur cluster assembly [GO:0016226]; protein maturation by iron-sulfur cluster transfer [GO:0097428]	protein binding [GO:0005515]	cytoplasm [GO:0005737]; MMXD complex [GO:0071817]; CIA complex [GO:0097361]
Nafisa_PRO7	Probable cytosolic iron-sulfur protein assembly protein CIAO1	CIAO1	O76071	O76071	4.0413	-0.5136	XT NP B	2023ms1276	regulation of transcription by RNA polymerase II [GO:0006357]; chromosome segregation [GO:0007059]; positive regulation of cell population proliferation [GO:0008284]; iron-sulfur cluster assembly [GO:0016226]; protein maturation by iron-sulfur cluster transfer [GO:0097428]	protein binding [GO:0005515]	cytoplasm [GO:0005737]; MMXD complex [GO:0071817]; CIA complex [GO:0097361]
Nafisa_PRO6	Probable cytosolic iron-sulfur protein assembly protein CIAO1	CIAO1	O76071	O76071	4.0931	-0.452	XT NP B	2023ms1276	regulation of transcription by RNA polymerase II [GO:0006357]; chromosome segregation [GO:0007059]; positive regulation of cell population proliferation [GO:0008284]; iron-sulfur cluster assembly [GO:0016226]; protein maturation by iron-sulfur cluster transfer [GO:0097428]	protein binding [GO:0005515]	cytoplasm [GO:0005737]; MMXD complex [GO:0071817]; CIA complex [GO:0097361]
Nafisa_PRO5	Probable cytosolic iron-sulfur protein assembly protein CIAO1	CIAO1	O76071	O76071	4.0395	-0.4977	XT NP B	2023ms1276	regulation of transcription by RNA polymerase II [GO:0006357]; chromosome segregation [GO:0007059]; positive regulation of cell population proliferation [GO:0008284]; iron-sulfur cluster assembly [GO:0016226]; protein maturation by iron-sulfur cluster transfer [GO:0097428]	protein binding [GO:0005515]	cytoplasm [GO:0005737]; MMXD complex [GO:0071817]; CIA complex [GO:0097361]
Nafisa_PRO4	Probable cytosolic iron-sulfur protein assembly protein CIAO1	CIAO1	O76071	O76071	4.0682	-0.504	XT NP B	2023ms1276	regulation of transcription by RNA polymerase II [GO:0006357]; chromosome segregation [GO:0007059]; positive regulation of cell population proliferation [GO:0008284]; iron-sulfur cluster assembly [GO:0016226]; protein maturation by iron-sulfur cluster transfer [GO:0097428]	protein binding [GO:0005515]	cytoplasm [GO:0005737]; MMXD complex [GO:0071817]; CIA complex [GO:0097361]
Nafisa_PRO3	Probable cytosolic iron-sulfur protein assembly protein CIAO1	CIAO1	O76071	O76071	4.0352	-0.5353	XT NP B	2023ms1276	regulation of transcription by RNA polymerase II [GO:0006357]; chromosome segregation [GO:0007059]; positive regulation of cell population proliferation [GO:0008284]; iron-sulfur cluster assembly [GO:0016226]; protein maturation by iron-sulfur cluster transfer [GO:0097428]	protein binding [GO:0005515]	cytoplasm [GO:0005737]; MMXD complex [GO:0071817]; CIA complex [GO:0097361]
Nafisa_PRO2	Probable cytosolic iron-sulfur protein assembly protein CIAO1	CIAO1	O76071	O76071	3.9536	-0.5982	XT NP B	2023ms1276	regulation of transcription by RNA polymerase II [GO:0006357]; chromosome segregation [GO:0007059]; positive regulation of cell population proliferation [GO:0008284]; iron-sulfur cluster assembly [GO:0016226]; protein maturation by iron-sulfur cluster transfer [GO:0097428]	protein binding [GO:0005515]	cytoplasm [GO:0005737]; MMXD complex [GO:0071817]; CIA complex [GO:0097361]
Nafisa_PRO1	Probable cytosolic iron-sulfur protein assembly protein CIAO1	CIAO1	O76071	O76071	4.0714	-0.4758	XT NP B	2023ms1276	regulation of transcription by RNA polymerase II [GO:0006357]; chromosome segregation [GO:0007059]; positive regulation of cell population proliferation [GO:0008284]; iron-sulfur cluster assembly [GO:0016226]; protein maturation by iron-sulfur cluster transfer [GO:0097428]	protein binding [GO:0005515]	cytoplasm [GO:0005737]; MMXD complex [GO:0071817]; CIA complex [GO:0097361]
Nafisa_SEN7	Wnt inhibitory factor 1;Wnt inhibitory factor 1;Wnt inhibitory factor 1	WIF1;WIF1;WIF1	NA	A0A3Q1NKD4;E1BNM8;Q17QW8	3.613	-0.9998	XT NP A	2023ms1276	; ;	; ;	; ;
Nafisa_SEN6	Wnt inhibitory factor 1;Wnt inhibitory factor 1;Wnt inhibitory factor 1	WIF1;WIF1;WIF1	NA	A0A3Q1NKD4;E1BNM8;Q17QW8	3.3619	-1.2652	XT NP A	2023ms1276	; ;	; ;	; ;
Nafisa_SEN5	Wnt inhibitory factor 1;Wnt inhibitory factor 1;Wnt inhibitory factor 1	WIF1;WIF1;WIF1	NA	A0A3Q1NKD4;E1BNM8;Q17QW8	3.4995	-1.1536	XT NP A	2023ms1276	; ;	; ;	; ;
Nafisa_SEN4	Wnt inhibitory factor 1;Wnt inhibitory factor 1;Wnt inhibitory factor 1	WIF1;WIF1;WIF1	NA	A0A3Q1NKD4;E1BNM8;Q17QW8	3.6065	-1.0139	XT NP A	2023ms1276	; ;	; ;	; ;
Nafisa_SEN3	Wnt inhibitory factor 1;Wnt inhibitory factor 1;Wnt inhibitory factor 1	WIF1;WIF1;WIF1	NA	A0A3Q1NKD4;E1BNM8;Q17QW8	3.7543	-0.8653	XT NP A	2023ms1276	; ;	; ;	; ;
Nafisa_SEN2	Wnt inhibitory factor 1;Wnt inhibitory factor 1;Wnt inhibitory factor 1	WIF1;WIF1;WIF1	NA	A0A3Q1NKD4;E1BNM8;Q17QW8	3.7521	-0.8808	XT NP A	2023ms1276	; ;	; ;	; ;
Nafisa_SEN1	Wnt inhibitory factor 1;Wnt inhibitory factor 1;Wnt inhibitory factor 1	WIF1;WIF1;WIF1	NA	A0A3Q1NKD4;E1BNM8;Q17QW8	3.5871	-1.0306	XT NP A	2023ms1276	; ;	; ;	; ;
Nafisa_PRO7	Wnt inhibitory factor 1;Wnt inhibitory factor 1;Wnt inhibitory factor 1	WIF1;WIF1;WIF1	NA	A0A3Q1NKD4;E1BNM8;Q17QW8	4	-0.5549	XT NP A	2023ms1276	; ;	; ;	; ;
Nafisa_PRO5	Wnt inhibitory factor 1;Wnt inhibitory factor 1;Wnt inhibitory factor 1	WIF1;WIF1;WIF1	NA	A0A3Q1NKD4;E1BNM8;Q17QW8	3.7695	-0.7677	XT NP A	2023ms1276	; ;	; ;	; ;
Nafisa_PRO4	Wnt inhibitory factor 1;Wnt inhibitory factor 1;Wnt inhibitory factor 1	WIF1;WIF1;WIF1	NA	A0A3Q1NKD4;E1BNM8;Q17QW8	4.1095	-0.4627	XT NP A	2023ms1276	; ;	; ;	; ;
Nafisa_PRO3	Wnt inhibitory factor 1;Wnt inhibitory factor 1;Wnt inhibitory factor 1	WIF1;WIF1;WIF1	NA	A0A3Q1NKD4;E1BNM8;Q17QW8	3.8601	-0.7104	XT NP A	2023ms1276	; ;	; ;	; ;
Nafisa_PRO2	Wnt inhibitory factor 1;Wnt inhibitory factor 1;Wnt inhibitory factor 1	WIF1;WIF1;WIF1	NA	A0A3Q1NKD4;E1BNM8;Q17QW8	4.0945	-0.4573	XT NP A	2023ms1276	; ;	; ;	; ;
Nafisa_PRO1	Wnt inhibitory factor 1;Wnt inhibitory factor 1;Wnt inhibitory factor 1	WIF1;WIF1;WIF1	NA	A0A3Q1NKD4;E1BNM8;Q17QW8	3.8894	-0.6579	XT NP A	2023ms1276	; ;	; ;	; ;
Nafisa_SEN7	Delta-like protein;Delta-like protein	JAG1;JAG1	NA	A0A3Q1MDM6;E1BDN7	4.3598	-0.253	XT NP B	2023ms1276	;	;	;
Nafisa_SEN6	Delta-like protein;Delta-like protein	JAG1;JAG1	NA	A0A3Q1MDM6;E1BDN7	4.4426	-0.1845	XT NP B	2023ms1276	;	;	;
Nafisa_SEN5	Delta-like protein;Delta-like protein	JAG1;JAG1	NA	A0A3Q1MDM6;E1BDN7	4.3589	-0.2942	XT NP B	2023ms1276	;	;	;
Nafisa_SEN4	Delta-like protein;Delta-like protein	JAG1;JAG1	NA	A0A3Q1MDM6;E1BDN7	4.4056	-0.2148	XT NP B	2023ms1276	;	;	;
Nafisa_SEN3	Delta-like protein;Delta-like protein	JAG1;JAG1	NA	A0A3Q1MDM6;E1BDN7	4.3583	-0.2614	XT NP B	2023ms1276	;	;	;
Nafisa_SEN2	Delta-like protein;Delta-like protein	JAG1;JAG1	NA	A0A3Q1MDM6;E1BDN7	4.3797	-0.2532	XT NP B	2023ms1276	;	;	;
Nafisa_SEN1	Delta-like protein;Delta-like protein	JAG1;JAG1	NA	A0A3Q1MDM6;E1BDN7	4.2944	-0.3234	XT NP B	2023ms1276	;	;	;
Nafisa_PRO7	Delta-like protein;Delta-like protein	JAG1;JAG1	NA	A0A3Q1MDM6;E1BDN7	4.4485	-0.1064	XT NP B	2023ms1276	;	;	;
Nafisa_PRO6	Delta-like protein;Delta-like protein	JAG1;JAG1	NA	A0A3Q1MDM6;E1BDN7	4.4201	-0.1249	XT NP B	2023ms1276	;	;	;
Nafisa_PRO5	Delta-like protein;Delta-like protein	JAG1;JAG1	NA	A0A3Q1MDM6;E1BDN7	4.4098	-0.1274	XT NP B	2023ms1276	;	;	;
Nafisa_PRO4	Delta-like protein;Delta-like protein	JAG1;JAG1	NA	A0A3Q1MDM6;E1BDN7	4.4837	-0.0885	XT NP B	2023ms1276	;	;	;
Nafisa_PRO3	Delta-like protein;Delta-like protein	JAG1;JAG1	NA	A0A3Q1MDM6;E1BDN7	4.4836	-0.087	XT NP B	2023ms1276	;	;	;
Nafisa_PRO2	Delta-like protein;Delta-like protein	JAG1;JAG1	NA	A0A3Q1MDM6;E1BDN7	4.3595	-0.1923	XT NP B	2023ms1276	;	;	;
Nafisa_PRO1	Delta-like protein;Delta-like protein	JAG1;JAG1	NA	A0A3Q1MDM6;E1BDN7	4.4154	-0.1319	XT NP B	2023ms1276	;	;	;
Nafisa_SEN7	Uncharacterized protein;Uncharacterized protein;Uncharacterized protein;Uncharacterized protein	NOTCH2;NOTCH2;NOTCH2;NOTCH2	NA	A0A3Q1MD12;A0A3Q1MTU2;A0A3Q1MV68;F1MPE9	5.0429	0.4301	XT NP B	2023ms1276	; ; ;	; ; ;	; ; ;
Nafisa_SEN6	Uncharacterized protein;Uncharacterized protein;Uncharacterized protein;Uncharacterized protein	NOTCH2;NOTCH2;NOTCH2;NOTCH2	NA	A0A3Q1MD12;A0A3Q1MTU2;A0A3Q1MV68;F1MPE9	4.9936	0.3665	XT NP B	2023ms1276	; ; ;	; ; ;	; ; ;
Nafisa_SEN5	Uncharacterized protein;Uncharacterized protein;Uncharacterized protein;Uncharacterized protein	NOTCH2;NOTCH2;NOTCH2;NOTCH2	NA	A0A3Q1MD12;A0A3Q1MTU2;A0A3Q1MV68;F1MPE9	4.9713	0.3182	XT NP B	2023ms1276	; ; ;	; ; ;	; ; ;
Nafisa_SEN4	Uncharacterized protein;Uncharacterized protein;Uncharacterized protein;Uncharacterized protein	NOTCH2;NOTCH2;NOTCH2;NOTCH2	NA	A0A3Q1MD12;A0A3Q1MTU2;A0A3Q1MV68;F1MPE9	5.0314	0.4111	XT NP B	2023ms1276	; ; ;	; ; ;	; ; ;
Nafisa_SEN3	Uncharacterized protein;Uncharacterized protein;Uncharacterized protein;Uncharacterized protein	NOTCH2;NOTCH2;NOTCH2;NOTCH2	NA	A0A3Q1MD12;A0A3Q1MTU2;A0A3Q1MV68;F1MPE9	5.0274	0.4077	XT NP B	2023ms1276	; ; ;	; ; ;	; ; ;
Nafisa_SEN2	Uncharacterized protein;Uncharacterized protein;Uncharacterized protein;Uncharacterized protein	NOTCH2;NOTCH2;NOTCH2;NOTCH2	NA	A0A3Q1MD12;A0A3Q1MTU2;A0A3Q1MV68;F1MPE9	5.0073	0.3744	XT NP B	2023ms1276	; ; ;	; ; ;	; ; ;
Nafisa_SEN1	Uncharacterized protein;Uncharacterized protein;Uncharacterized protein;Uncharacterized protein	NOTCH2;NOTCH2;NOTCH2;NOTCH2	NA	A0A3Q1MD12;A0A3Q1MTU2;A0A3Q1MV68;F1MPE9	5.0304	0.4127	XT NP B	2023ms1276	; ; ;	; ; ;	; ; ;
Nafisa_PRO7	Uncharacterized protein;Uncharacterized protein;Uncharacterized protein;Uncharacterized protein	NOTCH2;NOTCH2;NOTCH2;NOTCH2	NA	A0A3Q1MD12;A0A3Q1MTU2;A0A3Q1MV68;F1MPE9	5.0475	0.4926	XT NP B	2023ms1276	; ; ;	; ; ;	; ; ;
Nafisa_PRO6	Uncharacterized protein;Uncharacterized protein;Uncharacterized protein;Uncharacterized protein	NOTCH2;NOTCH2;NOTCH2;NOTCH2	NA	A0A3Q1MD12;A0A3Q1MTU2;A0A3Q1MV68;F1MPE9	5.0488	0.5037	XT NP B	2023ms1276	; ; ;	; ; ;	; ; ;
Nafisa_PRO5	Uncharacterized protein;Uncharacterized protein;Uncharacterized protein;Uncharacterized protein	NOTCH2;NOTCH2;NOTCH2;NOTCH2	NA	A0A3Q1MD12;A0A3Q1MTU2;A0A3Q1MV68;F1MPE9	5.069	0.5318	XT NP B	2023ms1276	; ; ;	; ; ;	; ; ;
Nafisa_PRO4	Uncharacterized protein;Uncharacterized protein;Uncharacterized protein;Uncharacterized protein	NOTCH2;NOTCH2;NOTCH2;NOTCH2	NA	A0A3Q1MD12;A0A3Q1MTU2;A0A3Q1MV68;F1MPE9	5.0545	0.4823	XT NP B	2023ms1276	; ; ;	; ; ;	; ; ;
Nafisa_PRO3	Uncharacterized protein;Uncharacterized protein;Uncharacterized protein;Uncharacterized protein	NOTCH2;NOTCH2;NOTCH2;NOTCH2	NA	A0A3Q1MD12;A0A3Q1MTU2;A0A3Q1MV68;F1MPE9	5.0602	0.4897	XT NP B	2023ms1276	; ; ;	; ; ;	; ; ;
Nafisa_PRO2	Uncharacterized protein;Uncharacterized protein;Uncharacterized protein;Uncharacterized protein	NOTCH2;NOTCH2;NOTCH2;NOTCH2	NA	A0A3Q1MD12;A0A3Q1MTU2;A0A3Q1MV68;F1MPE9	5.0799	0.5282	XT NP B	2023ms1276	; ; ;	; ; ;	; ; ;
Nafisa_PRO1	Uncharacterized protein;Uncharacterized protein;Uncharacterized protein;Uncharacterized protein	NOTCH2;NOTCH2;NOTCH2;NOTCH2	NA	A0A3Q1MD12;A0A3Q1MTU2;A0A3Q1MV68;F1MPE9	5.0744	0.5271	XT NP B	2023ms1276	; ; ;	; ; ;	; ; ;
Nafisa_SEN7	Pleiotropic regulator 1;Isoform of O43660, Isoform 2 of Pleiotropic regulator 1	PLRG1;PLRG1	NA	O43660;O43660-2	4.9781	0.3653	XT NP A	2023ms1276	mRNA splicing, via spliceosome [GO:0000398]; protein localization to nucleus [GO:0034504]; positive regulation of G1/S transition of mitotic cell cycle [GO:1900087];	protein binding [GO:0005515];	fibrillar center [GO:0001650]; nucleus [GO:0005634]; nucleoplasm [GO:0005654]; nuclear speck [GO:0016607]; nuclear membrane [GO:0031965]; U2-type catalytic step 2 spliceosome [GO:0071007]; catalytic step 2 spliceosome [GO:0071013]; Prp19 complex [GO:0000974]; Cul4-RING E3 ubiquitin ligase complex [GO:0080008];
Nafisa_SEN6	Pleiotropic regulator 1;Isoform of O43660, Isoform 2 of Pleiotropic regulator 1	PLRG1;PLRG1	NA	O43660;O43660-2	5.0737	0.4466	XT NP A	2023ms1276	mRNA splicing, via spliceosome [GO:0000398]; protein localization to nucleus [GO:0034504]; positive regulation of G1/S transition of mitotic cell cycle [GO:1900087];	protein binding [GO:0005515];	fibrillar center [GO:0001650]; nucleus [GO:0005634]; nucleoplasm [GO:0005654]; nuclear speck [GO:0016607]; nuclear membrane [GO:0031965]; U2-type catalytic step 2 spliceosome [GO:0071007]; catalytic step 2 spliceosome [GO:0071013]; Prp19 complex [GO:0000974]; Cul4-RING E3 ubiquitin ligase complex [GO:0080008];
Nafisa_SEN5	Pleiotropic regulator 1;Isoform of O43660, Isoform 2 of Pleiotropic regulator 1	PLRG1;PLRG1	NA	O43660;O43660-2	5.0344	0.3813	XT NP A	2023ms1276	mRNA splicing, via spliceosome [GO:0000398]; protein localization to nucleus [GO:0034504]; positive regulation of G1/S transition of mitotic cell cycle [GO:1900087];	protein binding [GO:0005515];	fibrillar center [GO:0001650]; nucleus [GO:0005634]; nucleoplasm [GO:0005654]; nuclear speck [GO:0016607]; nuclear membrane [GO:0031965]; U2-type catalytic step 2 spliceosome [GO:0071007]; catalytic step 2 spliceosome [GO:0071013]; Prp19 complex [GO:0000974]; Cul4-RING E3 ubiquitin ligase complex [GO:0080008];
Nafisa_SEN4	Pleiotropic regulator 1;Isoform of O43660, Isoform 2 of Pleiotropic regulator 1	PLRG1;PLRG1	NA	O43660;O43660-2	4.9872	0.3669	XT NP A	2023ms1276	mRNA splicing, via spliceosome [GO:0000398]; protein localization to nucleus [GO:0034504]; positive regulation of G1/S transition of mitotic cell cycle [GO:1900087];	protein binding [GO:0005515];	fibrillar center [GO:0001650]; nucleus [GO:0005634]; nucleoplasm [GO:0005654]; nuclear speck [GO:0016607]; nuclear membrane [GO:0031965]; U2-type catalytic step 2 spliceosome [GO:0071007]; catalytic step 2 spliceosome [GO:0071013]; Prp19 complex [GO:0000974]; Cul4-RING E3 ubiquitin ligase complex [GO:0080008];
Nafisa_SEN3	Pleiotropic regulator 1;Isoform of O43660, Isoform 2 of Pleiotropic regulator 1	PLRG1;PLRG1	NA	O43660;O43660-2	5.013	0.3933	XT NP A	2023ms1276	mRNA splicing, via spliceosome [GO:0000398]; protein localization to nucleus [GO:0034504]; positive regulation of G1/S transition of mitotic cell cycle [GO:1900087];	protein binding [GO:0005515];	fibrillar center [GO:0001650]; nucleus [GO:0005634]; nucleoplasm [GO:0005654]; nuclear speck [GO:0016607]; nuclear membrane [GO:0031965]; U2-type catalytic step 2 spliceosome [GO:0071007]; catalytic step 2 spliceosome [GO:0071013]; Prp19 complex [GO:0000974]; Cul4-RING E3 ubiquitin ligase complex [GO:0080008];
Nafisa_SEN2	Pleiotropic regulator 1;Isoform of O43660, Isoform 2 of Pleiotropic regulator 1	PLRG1;PLRG1	NA	O43660;O43660-2	5.0471	0.4141	XT NP A	2023ms1276	mRNA splicing, via spliceosome [GO:0000398]; protein localization to nucleus [GO:0034504]; positive regulation of G1/S transition of mitotic cell cycle [GO:1900087];	protein binding [GO:0005515];	fibrillar center [GO:0001650]; nucleus [GO:0005634]; nucleoplasm [GO:0005654]; nuclear speck [GO:0016607]; nuclear membrane [GO:0031965]; U2-type catalytic step 2 spliceosome [GO:0071007]; catalytic step 2 spliceosome [GO:0071013]; Prp19 complex [GO:0000974]; Cul4-RING E3 ubiquitin ligase complex [GO:0080008];
Nafisa_SEN1	Pleiotropic regulator 1;Isoform of O43660, Isoform 2 of Pleiotropic regulator 1	PLRG1;PLRG1	NA	O43660;O43660-2	5.039	0.4213	XT NP A	2023ms1276	mRNA splicing, via spliceosome [GO:0000398]; protein localization to nucleus [GO:0034504]; positive regulation of G1/S transition of mitotic cell cycle [GO:1900087];	protein binding [GO:0005515];	fibrillar center [GO:0001650]; nucleus [GO:0005634]; nucleoplasm [GO:0005654]; nuclear speck [GO:0016607]; nuclear membrane [GO:0031965]; U2-type catalytic step 2 spliceosome [GO:0071007]; catalytic step 2 spliceosome [GO:0071013]; Prp19 complex [GO:0000974]; Cul4-RING E3 ubiquitin ligase complex [GO:0080008];
Nafisa_PRO7	Pleiotropic regulator 1;Isoform of O43660, Isoform 2 of Pleiotropic regulator 1	PLRG1;PLRG1	NA	O43660;O43660-2	4.9381	0.3833	XT NP A	2023ms1276	mRNA splicing, via spliceosome [GO:0000398]; protein localization to nucleus [GO:0034504]; positive regulation of G1/S transition of mitotic cell cycle [GO:1900087];	protein binding [GO:0005515];	fibrillar center [GO:0001650]; nucleus [GO:0005634]; nucleoplasm [GO:0005654]; nuclear speck [GO:0016607]; nuclear membrane [GO:0031965]; U2-type catalytic step 2 spliceosome [GO:0071007]; catalytic step 2 spliceosome [GO:0071013]; Prp19 complex [GO:0000974]; Cul4-RING E3 ubiquitin ligase complex [GO:0080008];
Nafisa_PRO6	Pleiotropic regulator 1;Isoform of O43660, Isoform 2 of Pleiotropic regulator 1	PLRG1;PLRG1	NA	O43660;O43660-2	4.7563	0.2112	XT NP A	2023ms1276	mRNA splicing, via spliceosome [GO:0000398]; protein localization to nucleus [GO:0034504]; positive regulation of G1/S transition of mitotic cell cycle [GO:1900087];	protein binding [GO:0005515];	fibrillar center [GO:0001650]; nucleus [GO:0005634]; nucleoplasm [GO:0005654]; nuclear speck [GO:0016607]; nuclear membrane [GO:0031965]; U2-type catalytic step 2 spliceosome [GO:0071007]; catalytic step 2 spliceosome [GO:0071013]; Prp19 complex [GO:0000974]; Cul4-RING E3 ubiquitin ligase complex [GO:0080008];
Nafisa_PRO5	Pleiotropic regulator 1;Isoform of O43660, Isoform 2 of Pleiotropic regulator 1	PLRG1;PLRG1	NA	O43660;O43660-2	4.9212	0.3841	XT NP A	2023ms1276	mRNA splicing, via spliceosome [GO:0000398]; protein localization to nucleus [GO:0034504]; positive regulation of G1/S transition of mitotic cell cycle [GO:1900087];	protein binding [GO:0005515];	fibrillar center [GO:0001650]; nucleus [GO:0005634]; nucleoplasm [GO:0005654]; nuclear speck [GO:0016607]; nuclear membrane [GO:0031965]; U2-type catalytic step 2 spliceosome [GO:0071007]; catalytic step 2 spliceosome [GO:0071013]; Prp19 complex [GO:0000974]; Cul4-RING E3 ubiquitin ligase complex [GO:0080008];
Nafisa_PRO4	Pleiotropic regulator 1;Isoform of O43660, Isoform 2 of Pleiotropic regulator 1	PLRG1;PLRG1	NA	O43660;O43660-2	5.0131	0.4409	XT NP A	2023ms1276	mRNA splicing, via spliceosome [GO:0000398]; protein localization to nucleus [GO:0034504]; positive regulation of G1/S transition of mitotic cell cycle [GO:1900087];	protein binding [GO:0005515];	fibrillar center [GO:0001650]; nucleus [GO:0005634]; nucleoplasm [GO:0005654]; nuclear speck [GO:0016607]; nuclear membrane [GO:0031965]; U2-type catalytic step 2 spliceosome [GO:0071007]; catalytic step 2 spliceosome [GO:0071013]; Prp19 complex [GO:0000974]; Cul4-RING E3 ubiquitin ligase complex [GO:0080008];
Nafisa_PRO3	Pleiotropic regulator 1;Isoform of O43660, Isoform 2 of Pleiotropic regulator 1	PLRG1;PLRG1	NA	O43660;O43660-2	5.0127	0.4422	XT NP A	2023ms1276	mRNA splicing, via spliceosome [GO:0000398]; protein localization to nucleus [GO:0034504]; positive regulation of G1/S transition of mitotic cell cycle [GO:1900087];	protein binding [GO:0005515];	fibrillar center [GO:0001650]; nucleus [GO:0005634]; nucleoplasm [GO:0005654]; nuclear speck [GO:0016607]; nuclear membrane [GO:0031965]; U2-type catalytic step 2 spliceosome [GO:0071007]; catalytic step 2 spliceosome [GO:0071013]; Prp19 complex [GO:0000974]; Cul4-RING E3 ubiquitin ligase complex [GO:0080008];
Nafisa_PRO2	Pleiotropic regulator 1;Isoform of O43660, Isoform 2 of Pleiotropic regulator 1	PLRG1;PLRG1	NA	O43660;O43660-2	5.0213	0.4695	XT NP A	2023ms1276	mRNA splicing, via spliceosome [GO:0000398]; protein localization to nucleus [GO:0034504]; positive regulation of G1/S transition of mitotic cell cycle [GO:1900087];	protein binding [GO:0005515];	fibrillar center [GO:0001650]; nucleus [GO:0005634]; nucleoplasm [GO:0005654]; nuclear speck [GO:0016607]; nuclear membrane [GO:0031965]; U2-type catalytic step 2 spliceosome [GO:0071007]; catalytic step 2 spliceosome [GO:0071013]; Prp19 complex [GO:0000974]; Cul4-RING E3 ubiquitin ligase complex [GO:0080008];
Nafisa_PRO1	Pleiotropic regulator 1;Isoform of O43660, Isoform 2 of Pleiotropic regulator 1	PLRG1;PLRG1	NA	O43660;O43660-2	4.881	0.3337	XT NP A	2023ms1276	mRNA splicing, via spliceosome [GO:0000398]; protein localization to nucleus [GO:0034504]; positive regulation of G1/S transition of mitotic cell cycle [GO:1900087];	protein binding [GO:0005515];	fibrillar center [GO:0001650]; nucleus [GO:0005634]; nucleoplasm [GO:0005654]; nuclear speck [GO:0016607]; nuclear membrane [GO:0031965]; U2-type catalytic step 2 spliceosome [GO:0071007]; catalytic step 2 spliceosome [GO:0071013]; Prp19 complex [GO:0000974]; Cul4-RING E3 ubiquitin ligase complex [GO:0080008];
Nafisa_SEN7	Myotubularin-related protein 10	MTMR10	Q9NXD2	Q9NXD2	4.5548	-0.058	XT NP A	2023ms1276	phosphatidylinositol dephosphorylation [GO:0046856]	phosphatidylinositol-3-phosphatase activity [GO:0004438]	cytoplasm [GO:0005737]; cytosol [GO:0005829]; membrane [GO:0016020]
Nafisa_SEN6	Myotubularin-related protein 10	MTMR10	Q9NXD2	Q9NXD2	4.5392	-0.0879	XT NP A	2023ms1276	phosphatidylinositol dephosphorylation [GO:0046856]	phosphatidylinositol-3-phosphatase activity [GO:0004438]	cytoplasm [GO:0005737]; cytosol [GO:0005829]; membrane [GO:0016020]
Nafisa_SEN5	Myotubularin-related protein 10	MTMR10	Q9NXD2	Q9NXD2	4.6051	-0.048	XT NP A	2023ms1276	phosphatidylinositol dephosphorylation [GO:0046856]	phosphatidylinositol-3-phosphatase activity [GO:0004438]	cytoplasm [GO:0005737]; cytosol [GO:0005829]; membrane [GO:0016020]
Nafisa_SEN4	Myotubularin-related protein 10	MTMR10	Q9NXD2	Q9NXD2	4.5289	-0.0915	XT NP A	2023ms1276	phosphatidylinositol dephosphorylation [GO:0046856]	phosphatidylinositol-3-phosphatase activity [GO:0004438]	cytoplasm [GO:0005737]; cytosol [GO:0005829]; membrane [GO:0016020]
Nafisa_SEN3	Myotubularin-related protein 10	MTMR10	Q9NXD2	Q9NXD2	4.5123	-0.1074	XT NP A	2023ms1276	phosphatidylinositol dephosphorylation [GO:0046856]	phosphatidylinositol-3-phosphatase activity [GO:0004438]	cytoplasm [GO:0005737]; cytosol [GO:0005829]; membrane [GO:0016020]
Nafisa_SEN2	Myotubularin-related protein 10	MTMR10	Q9NXD2	Q9NXD2	4.5709	-0.062	XT NP A	2023ms1276	phosphatidylinositol dephosphorylation [GO:0046856]	phosphatidylinositol-3-phosphatase activity [GO:0004438]	cytoplasm [GO:0005737]; cytosol [GO:0005829]; membrane [GO:0016020]
Nafisa_SEN1	Myotubularin-related protein 10	MTMR10	Q9NXD2	Q9NXD2	4.4662	-0.1515	XT NP A	2023ms1276	phosphatidylinositol dephosphorylation [GO:0046856]	phosphatidylinositol-3-phosphatase activity [GO:0004438]	cytoplasm [GO:0005737]; cytosol [GO:0005829]; membrane [GO:0016020]
Nafisa_PRO7	Myotubularin-related protein 10	MTMR10	Q9NXD2	Q9NXD2	4.4382	-0.1167	XT NP A	2023ms1276	phosphatidylinositol dephosphorylation [GO:0046856]	phosphatidylinositol-3-phosphatase activity [GO:0004438]	cytoplasm [GO:0005737]; cytosol [GO:0005829]; membrane [GO:0016020]
Nafisa_PRO6	Myotubularin-related protein 10	MTMR10	Q9NXD2	Q9NXD2	4.2091	-0.3359	XT NP A	2023ms1276	phosphatidylinositol dephosphorylation [GO:0046856]	phosphatidylinositol-3-phosphatase activity [GO:0004438]	cytoplasm [GO:0005737]; cytosol [GO:0005829]; membrane [GO:0016020]
Nafisa_PRO5	Myotubularin-related protein 10	MTMR10	Q9NXD2	Q9NXD2	4.0669	-0.4703	XT NP A	2023ms1276	phosphatidylinositol dephosphorylation [GO:0046856]	phosphatidylinositol-3-phosphatase activity [GO:0004438]	cytoplasm [GO:0005737]; cytosol [GO:0005829]; membrane [GO:0016020]
Nafisa_PRO4	Myotubularin-related protein 10	MTMR10	Q9NXD2	Q9NXD2	4.2453	-0.3269	XT NP A	2023ms1276	phosphatidylinositol dephosphorylation [GO:0046856]	phosphatidylinositol-3-phosphatase activity [GO:0004438]	cytoplasm [GO:0005737]; cytosol [GO:0005829]; membrane [GO:0016020]
Nafisa_PRO3	Myotubularin-related protein 10	MTMR10	Q9NXD2	Q9NXD2	4.3275	-0.243	XT NP A	2023ms1276	phosphatidylinositol dephosphorylation [GO:0046856]	phosphatidylinositol-3-phosphatase activity [GO:0004438]	cytoplasm [GO:0005737]; cytosol [GO:0005829]; membrane [GO:0016020]
Nafisa_PRO2	Myotubularin-related protein 10	MTMR10	Q9NXD2	Q9NXD2	4.0833	-0.4684	XT NP A	2023ms1276	phosphatidylinositol dephosphorylation [GO:0046856]	phosphatidylinositol-3-phosphatase activity [GO:0004438]	cytoplasm [GO:0005737]; cytosol [GO:0005829]; membrane [GO:0016020]
Nafisa_PRO1	Myotubularin-related protein 10	MTMR10	Q9NXD2	Q9NXD2	4.1558	-0.3915	XT NP A	2023ms1276	phosphatidylinositol dephosphorylation [GO:0046856]	phosphatidylinositol-3-phosphatase activity [GO:0004438]	cytoplasm [GO:0005737]; cytosol [GO:0005829]; membrane [GO:0016020]
Nafisa_SEN7	Mitochondrial import inner membrane translocase subunit Tim13	TIMM13	Q9Y5L4	Q9Y5L4	5.5109	0.8982	XT NP A	2023ms1276	protein targeting to mitochondrion [GO:0006626]; sensory perception of sound [GO:0007605]; protein insertion into mitochondrial inner membrane [GO:0045039]	protein binding [GO:0005515]; zinc ion binding [GO:0008270]	fibrillar center [GO:0001650]; mitochondrion [GO:0005739]; mitochondrial inner membrane [GO:0005743]; mitochondrial intermembrane space protein transporter complex [GO:0042719]
Nafisa_SEN6	Mitochondrial import inner membrane translocase subunit Tim13	TIMM13	Q9Y5L4	Q9Y5L4	5.4987	0.8717	XT NP A	2023ms1276	protein targeting to mitochondrion [GO:0006626]; sensory perception of sound [GO:0007605]; protein insertion into mitochondrial inner membrane [GO:0045039]	protein binding [GO:0005515]; zinc ion binding [GO:0008270]	fibrillar center [GO:0001650]; mitochondrion [GO:0005739]; mitochondrial inner membrane [GO:0005743]; mitochondrial intermembrane space protein transporter complex [GO:0042719]
Nafisa_SEN5	Mitochondrial import inner membrane translocase subunit Tim13	TIMM13	Q9Y5L4	Q9Y5L4	5.5649	0.9118	XT NP A	2023ms1276	protein targeting to mitochondrion [GO:0006626]; sensory perception of sound [GO:0007605]; protein insertion into mitochondrial inner membrane [GO:0045039]	protein binding [GO:0005515]; zinc ion binding [GO:0008270]	fibrillar center [GO:0001650]; mitochondrion [GO:0005739]; mitochondrial inner membrane [GO:0005743]; mitochondrial intermembrane space protein transporter complex [GO:0042719]
Nafisa_SEN4	Mitochondrial import inner membrane translocase subunit Tim13	TIMM13	Q9Y5L4	Q9Y5L4	5.4585	0.8382	XT NP A	2023ms1276	protein targeting to mitochondrion [GO:0006626]; sensory perception of sound [GO:0007605]; protein insertion into mitochondrial inner membrane [GO:0045039]	protein binding [GO:0005515]; zinc ion binding [GO:0008270]	fibrillar center [GO:0001650]; mitochondrion [GO:0005739]; mitochondrial inner membrane [GO:0005743]; mitochondrial intermembrane space protein transporter complex [GO:0042719]
Nafisa_SEN3	Mitochondrial import inner membrane translocase subunit Tim13	TIMM13	Q9Y5L4	Q9Y5L4	5.4591	0.8394	XT NP A	2023ms1276	protein targeting to mitochondrion [GO:0006626]; sensory perception of sound [GO:0007605]; protein insertion into mitochondrial inner membrane [GO:0045039]	protein binding [GO:0005515]; zinc ion binding [GO:0008270]	fibrillar center [GO:0001650]; mitochondrion [GO:0005739]; mitochondrial inner membrane [GO:0005743]; mitochondrial intermembrane space protein transporter complex [GO:0042719]
Nafisa_SEN2	Mitochondrial import inner membrane translocase subunit Tim13	TIMM13	Q9Y5L4	Q9Y5L4	5.4699	0.8369	XT NP A	2023ms1276	protein targeting to mitochondrion [GO:0006626]; sensory perception of sound [GO:0007605]; protein insertion into mitochondrial inner membrane [GO:0045039]	protein binding [GO:0005515]; zinc ion binding [GO:0008270]	fibrillar center [GO:0001650]; mitochondrion [GO:0005739]; mitochondrial inner membrane [GO:0005743]; mitochondrial intermembrane space protein transporter complex [GO:0042719]
Nafisa_SEN1	Mitochondrial import inner membrane translocase subunit Tim13	TIMM13	Q9Y5L4	Q9Y5L4	5.4929	0.8752	XT NP A	2023ms1276	protein targeting to mitochondrion [GO:0006626]; sensory perception of sound [GO:0007605]; protein insertion into mitochondrial inner membrane [GO:0045039]	protein binding [GO:0005515]; zinc ion binding [GO:0008270]	fibrillar center [GO:0001650]; mitochondrion [GO:0005739]; mitochondrial inner membrane [GO:0005743]; mitochondrial intermembrane space protein transporter complex [GO:0042719]
Nafisa_PRO7	Mitochondrial import inner membrane translocase subunit Tim13	TIMM13	Q9Y5L4	Q9Y5L4	5.0747	0.5198	XT NP A	2023ms1276	protein targeting to mitochondrion [GO:0006626]; sensory perception of sound [GO:0007605]; protein insertion into mitochondrial inner membrane [GO:0045039]	protein binding [GO:0005515]; zinc ion binding [GO:0008270]	fibrillar center [GO:0001650]; mitochondrion [GO:0005739]; mitochondrial inner membrane [GO:0005743]; mitochondrial intermembrane space protein transporter complex [GO:0042719]
Nafisa_PRO6	Mitochondrial import inner membrane translocase subunit Tim13	TIMM13	Q9Y5L4	Q9Y5L4	4.9783	0.4332	XT NP A	2023ms1276	protein targeting to mitochondrion [GO:0006626]; sensory perception of sound [GO:0007605]; protein insertion into mitochondrial inner membrane [GO:0045039]	protein binding [GO:0005515]; zinc ion binding [GO:0008270]	fibrillar center [GO:0001650]; mitochondrion [GO:0005739]; mitochondrial inner membrane [GO:0005743]; mitochondrial intermembrane space protein transporter complex [GO:0042719]
Nafisa_PRO5	Mitochondrial import inner membrane translocase subunit Tim13	TIMM13	Q9Y5L4	Q9Y5L4	4.9775	0.4403	XT NP A	2023ms1276	protein targeting to mitochondrion [GO:0006626]; sensory perception of sound [GO:0007605]; protein insertion into mitochondrial inner membrane [GO:0045039]	protein binding [GO:0005515]; zinc ion binding [GO:0008270]	fibrillar center [GO:0001650]; mitochondrion [GO:0005739]; mitochondrial inner membrane [GO:0005743]; mitochondrial intermembrane space protein transporter complex [GO:0042719]
Nafisa_PRO4	Mitochondrial import inner membrane translocase subunit Tim13	TIMM13	Q9Y5L4	Q9Y5L4	5.0288	0.4566	XT NP A	2023ms1276	protein targeting to mitochondrion [GO:0006626]; sensory perception of sound [GO:0007605]; protein insertion into mitochondrial inner membrane [GO:0045039]	protein binding [GO:0005515]; zinc ion binding [GO:0008270]	fibrillar center [GO:0001650]; mitochondrion [GO:0005739]; mitochondrial inner membrane [GO:0005743]; mitochondrial intermembrane space protein transporter complex [GO:0042719]
Nafisa_PRO3	Mitochondrial import inner membrane translocase subunit Tim13	TIMM13	Q9Y5L4	Q9Y5L4	5.0333	0.4627	XT NP A	2023ms1276	protein targeting to mitochondrion [GO:0006626]; sensory perception of sound [GO:0007605]; protein insertion into mitochondrial inner membrane [GO:0045039]	protein binding [GO:0005515]; zinc ion binding [GO:0008270]	fibrillar center [GO:0001650]; mitochondrion [GO:0005739]; mitochondrial inner membrane [GO:0005743]; mitochondrial intermembrane space protein transporter complex [GO:0042719]
Nafisa_PRO2	Mitochondrial import inner membrane translocase subunit Tim13	TIMM13	Q9Y5L4	Q9Y5L4	5.0327	0.481	XT NP A	2023ms1276	protein targeting to mitochondrion [GO:0006626]; sensory perception of sound [GO:0007605]; protein insertion into mitochondrial inner membrane [GO:0045039]	protein binding [GO:0005515]; zinc ion binding [GO:0008270]	fibrillar center [GO:0001650]; mitochondrion [GO:0005739]; mitochondrial inner membrane [GO:0005743]; mitochondrial intermembrane space protein transporter complex [GO:0042719]
Nafisa_PRO1	Mitochondrial import inner membrane translocase subunit Tim13	TIMM13	Q9Y5L4	Q9Y5L4	5.0381	0.4908	XT NP A	2023ms1276	protein targeting to mitochondrion [GO:0006626]; sensory perception of sound [GO:0007605]; protein insertion into mitochondrial inner membrane [GO:0045039]	protein binding [GO:0005515]; zinc ion binding [GO:0008270]	fibrillar center [GO:0001650]; mitochondrion [GO:0005739]; mitochondrial inner membrane [GO:0005743]; mitochondrial intermembrane space protein transporter complex [GO:0042719]
Nafisa_SEN7	LDL receptor related protein 2	LRP2	P98164	F1N6H1	4.0435	-0.5692	XT NP A	2023ms1276	NA	NA	NA
Nafisa_SEN6	LDL receptor related protein 2	LRP2	P98164	F1N6H1	3.5576	-1.0695	XT NP A	2023ms1276	NA	NA	NA
Nafisa_SEN5	LDL receptor related protein 2	LRP2	P98164	F1N6H1	4.134	-0.5191	XT NP A	2023ms1276	NA	NA	NA
Nafisa_SEN4	LDL receptor related protein 2	LRP2	P98164	F1N6H1	3.848	-0.7723	XT NP A	2023ms1276	NA	NA	NA
Nafisa_SEN3	LDL receptor related protein 2	LRP2	P98164	F1N6H1	3.6278	-0.9919	XT NP A	2023ms1276	NA	NA	NA
Nafisa_SEN2	LDL receptor related protein 2	LRP2	P98164	F1N6H1	3.8069	-0.8261	XT NP A	2023ms1276	NA	NA	NA
Nafisa_SEN1	LDL receptor related protein 2	LRP2	P98164	F1N6H1	3.5012	-1.1165	XT NP A	2023ms1276	NA	NA	NA
Nafisa_PRO7	LDL receptor related protein 2	LRP2	P98164	F1N6H1	3.7527	-0.8021	XT NP A	2023ms1276	NA	NA	NA
Nafisa_PRO6	LDL receptor related protein 2	LRP2	P98164	F1N6H1	4.097	-0.448	XT NP A	2023ms1276	NA	NA	NA
Nafisa_PRO5	LDL receptor related protein 2	LRP2	P98164	F1N6H1	4.2482	-0.289	XT NP A	2023ms1276	NA	NA	NA
Nafisa_PRO4	LDL receptor related protein 2	LRP2	P98164	F1N6H1	3.7434	-0.8288	XT NP A	2023ms1276	NA	NA	NA
Nafisa_PRO3	LDL receptor related protein 2	LRP2	P98164	F1N6H1	4.1026	-0.4679	XT NP A	2023ms1276	NA	NA	NA
Nafisa_PRO2	LDL receptor related protein 2	LRP2	P98164	F1N6H1	4.0809	-0.4709	XT NP A	2023ms1276	NA	NA	NA
Nafisa_PRO1	LDL receptor related protein 2	LRP2	P98164	F1N6H1	3.8427	-0.7046	XT NP A	2023ms1276	NA	NA	NA
Nafisa_SEN7	Spliceosome RNA helicase DDX39B;Isoform of Q13838, Isoform 2 of Spliceosome RNA helicase DDX39B;Spliceosome RNA helicase DDX39B	DDX39B;DDX39B;DDX39B	NA	Q13838;Q13838-2;Q3T147	6.0852	1.4724	XT NP B	2023ms1276	spliceosomal complex assembly [GO:0000245]; mRNA splicing, via spliceosome [GO:0000398]; liver development [GO:0001889]; RNA export from nucleus [GO:0006405]; mRNA export from nucleus [GO:0006406]; RNA splicing [GO:0008380]; RNA secondary structure unwinding [GO:0010501]; positive regulation of DNA-templated transcription, elongation [GO:0032786]; positive regulation of translation [GO:0045727]; viral mRNA export from host cell nucleus [GO:0046784]; positive regulation of cell growth involved in cardiac muscle cell development [GO:0061051]; positive regulation of vascular associated smooth muscle cell proliferation [GO:1904707]; negative regulation of DNA damage checkpoint [GO:2000002]; positive regulation of DNA biosynthetic process [GO:2000573]; ;	RNA binding [GO:0003723]; RNA helicase activity [GO:0003724]; protein binding [GO:0005515]; ATP binding [GO:0005524]; ATP-dependent activity, acting on RNA [GO:0008186]; U6 snRNA binding [GO:0017070]; U4 snRNA binding [GO:0030621]; identical protein binding [GO:0042802]; ATP-dependent protein binding [GO:0043008]; protein-containing complex binding [GO:0044877]; ATP hydrolysis activity [GO:0016887]; ;	cytoplasm [GO:0005737]; nucleus [GO:0005634]; nucleoplasm [GO:0005654]; nuclear matrix [GO:0016363]; nuclear speck [GO:0016607]; transcription export complex [GO:0000346]; spliceosomal complex [GO:0005681]; U4 snRNP [GO:0005687]; U6 snRNP [GO:0005688]; ;
Nafisa_SEN6	Spliceosome RNA helicase DDX39B;Isoform of Q13838, Isoform 2 of Spliceosome RNA helicase DDX39B;Spliceosome RNA helicase DDX39B	DDX39B;DDX39B;DDX39B	NA	Q13838;Q13838-2;Q3T147	6.1649	1.5378	XT NP B	2023ms1276	spliceosomal complex assembly [GO:0000245]; mRNA splicing, via spliceosome [GO:0000398]; liver development [GO:0001889]; RNA export from nucleus [GO:0006405]; mRNA export from nucleus [GO:0006406]; RNA splicing [GO:0008380]; RNA secondary structure unwinding [GO:0010501]; positive regulation of DNA-templated transcription, elongation [GO:0032786]; positive regulation of translation [GO:0045727]; viral mRNA export from host cell nucleus [GO:0046784]; positive regulation of cell growth involved in cardiac muscle cell development [GO:0061051]; positive regulation of vascular associated smooth muscle cell proliferation [GO:1904707]; negative regulation of DNA damage checkpoint [GO:2000002]; positive regulation of DNA biosynthetic process [GO:2000573]; ;	RNA binding [GO:0003723]; RNA helicase activity [GO:0003724]; protein binding [GO:0005515]; ATP binding [GO:0005524]; ATP-dependent activity, acting on RNA [GO:0008186]; U6 snRNA binding [GO:0017070]; U4 snRNA binding [GO:0030621]; identical protein binding [GO:0042802]; ATP-dependent protein binding [GO:0043008]; protein-containing complex binding [GO:0044877]; ATP hydrolysis activity [GO:0016887]; ;	cytoplasm [GO:0005737]; nucleus [GO:0005634]; nucleoplasm [GO:0005654]; nuclear matrix [GO:0016363]; nuclear speck [GO:0016607]; transcription export complex [GO:0000346]; spliceosomal complex [GO:0005681]; U4 snRNP [GO:0005687]; U6 snRNP [GO:0005688]; ;
Nafisa_SEN5	Spliceosome RNA helicase DDX39B;Isoform of Q13838, Isoform 2 of Spliceosome RNA helicase DDX39B;Spliceosome RNA helicase DDX39B	DDX39B;DDX39B;DDX39B	NA	Q13838;Q13838-2;Q3T147	6.1844	1.5313	XT NP B	2023ms1276	spliceosomal complex assembly [GO:0000245]; mRNA splicing, via spliceosome [GO:0000398]; liver development [GO:0001889]; RNA export from nucleus [GO:0006405]; mRNA export from nucleus [GO:0006406]; RNA splicing [GO:0008380]; RNA secondary structure unwinding [GO:0010501]; positive regulation of DNA-templated transcription, elongation [GO:0032786]; positive regulation of translation [GO:0045727]; viral mRNA export from host cell nucleus [GO:0046784]; positive regulation of cell growth involved in cardiac muscle cell development [GO:0061051]; positive regulation of vascular associated smooth muscle cell proliferation [GO:1904707]; negative regulation of DNA damage checkpoint [GO:2000002]; positive regulation of DNA biosynthetic process [GO:2000573]; ;	RNA binding [GO:0003723]; RNA helicase activity [GO:0003724]; protein binding [GO:0005515]; ATP binding [GO:0005524]; ATP-dependent activity, acting on RNA [GO:0008186]; U6 snRNA binding [GO:0017070]; U4 snRNA binding [GO:0030621]; identical protein binding [GO:0042802]; ATP-dependent protein binding [GO:0043008]; protein-containing complex binding [GO:0044877]; ATP hydrolysis activity [GO:0016887]; ;	cytoplasm [GO:0005737]; nucleus [GO:0005634]; nucleoplasm [GO:0005654]; nuclear matrix [GO:0016363]; nuclear speck [GO:0016607]; transcription export complex [GO:0000346]; spliceosomal complex [GO:0005681]; U4 snRNP [GO:0005687]; U6 snRNP [GO:0005688]; ;
Nafisa_SEN4	Spliceosome RNA helicase DDX39B;Isoform of Q13838, Isoform 2 of Spliceosome RNA helicase DDX39B;Spliceosome RNA helicase DDX39B	DDX39B;DDX39B;DDX39B	NA	Q13838;Q13838-2;Q3T147	6.0592	1.4389	XT NP B	2023ms1276	spliceosomal complex assembly [GO:0000245]; mRNA splicing, via spliceosome [GO:0000398]; liver development [GO:0001889]; RNA export from nucleus [GO:0006405]; mRNA export from nucleus [GO:0006406]; RNA splicing [GO:0008380]; RNA secondary structure unwinding [GO:0010501]; positive regulation of DNA-templated transcription, elongation [GO:0032786]; positive regulation of translation [GO:0045727]; viral mRNA export from host cell nucleus [GO:0046784]; positive regulation of cell growth involved in cardiac muscle cell development [GO:0061051]; positive regulation of vascular associated smooth muscle cell proliferation [GO:1904707]; negative regulation of DNA damage checkpoint [GO:2000002]; positive regulation of DNA biosynthetic process [GO:2000573]; ;	RNA binding [GO:0003723]; RNA helicase activity [GO:0003724]; protein binding [GO:0005515]; ATP binding [GO:0005524]; ATP-dependent activity, acting on RNA [GO:0008186]; U6 snRNA binding [GO:0017070]; U4 snRNA binding [GO:0030621]; identical protein binding [GO:0042802]; ATP-dependent protein binding [GO:0043008]; protein-containing complex binding [GO:0044877]; ATP hydrolysis activity [GO:0016887]; ;	cytoplasm [GO:0005737]; nucleus [GO:0005634]; nucleoplasm [GO:0005654]; nuclear matrix [GO:0016363]; nuclear speck [GO:0016607]; transcription export complex [GO:0000346]; spliceosomal complex [GO:0005681]; U4 snRNP [GO:0005687]; U6 snRNP [GO:0005688]; ;
Nafisa_SEN3	Spliceosome RNA helicase DDX39B;Isoform of Q13838, Isoform 2 of Spliceosome RNA helicase DDX39B;Spliceosome RNA helicase DDX39B	DDX39B;DDX39B;DDX39B	NA	Q13838;Q13838-2;Q3T147	6.0999	1.4802	XT NP B	2023ms1276	spliceosomal complex assembly [GO:0000245]; mRNA splicing, via spliceosome [GO:0000398]; liver development [GO:0001889]; RNA export from nucleus [GO:0006405]; mRNA export from nucleus [GO:0006406]; RNA splicing [GO:0008380]; RNA secondary structure unwinding [GO:0010501]; positive regulation of DNA-templated transcription, elongation [GO:0032786]; positive regulation of translation [GO:0045727]; viral mRNA export from host cell nucleus [GO:0046784]; positive regulation of cell growth involved in cardiac muscle cell development [GO:0061051]; positive regulation of vascular associated smooth muscle cell proliferation [GO:1904707]; negative regulation of DNA damage checkpoint [GO:2000002]; positive regulation of DNA biosynthetic process [GO:2000573]; ;	RNA binding [GO:0003723]; RNA helicase activity [GO:0003724]; protein binding [GO:0005515]; ATP binding [GO:0005524]; ATP-dependent activity, acting on RNA [GO:0008186]; U6 snRNA binding [GO:0017070]; U4 snRNA binding [GO:0030621]; identical protein binding [GO:0042802]; ATP-dependent protein binding [GO:0043008]; protein-containing complex binding [GO:0044877]; ATP hydrolysis activity [GO:0016887]; ;	cytoplasm [GO:0005737]; nucleus [GO:0005634]; nucleoplasm [GO:0005654]; nuclear matrix [GO:0016363]; nuclear speck [GO:0016607]; transcription export complex [GO:0000346]; spliceosomal complex [GO:0005681]; U4 snRNP [GO:0005687]; U6 snRNP [GO:0005688]; ;
Nafisa_SEN2	Spliceosome RNA helicase DDX39B;Isoform of Q13838, Isoform 2 of Spliceosome RNA helicase DDX39B;Spliceosome RNA helicase DDX39B	DDX39B;DDX39B;DDX39B	NA	Q13838;Q13838-2;Q3T147	6.1658	1.5328	XT NP B	2023ms1276	spliceosomal complex assembly [GO:0000245]; mRNA splicing, via spliceosome [GO:0000398]; liver development [GO:0001889]; RNA export from nucleus [GO:0006405]; mRNA export from nucleus [GO:0006406]; RNA splicing [GO:0008380]; RNA secondary structure unwinding [GO:0010501]; positive regulation of DNA-templated transcription, elongation [GO:0032786]; positive regulation of translation [GO:0045727]; viral mRNA export from host cell nucleus [GO:0046784]; positive regulation of cell growth involved in cardiac muscle cell development [GO:0061051]; positive regulation of vascular associated smooth muscle cell proliferation [GO:1904707]; negative regulation of DNA damage checkpoint [GO:2000002]; positive regulation of DNA biosynthetic process [GO:2000573]; ;	RNA binding [GO:0003723]; RNA helicase activity [GO:0003724]; protein binding [GO:0005515]; ATP binding [GO:0005524]; ATP-dependent activity, acting on RNA [GO:0008186]; U6 snRNA binding [GO:0017070]; U4 snRNA binding [GO:0030621]; identical protein binding [GO:0042802]; ATP-dependent protein binding [GO:0043008]; protein-containing complex binding [GO:0044877]; ATP hydrolysis activity [GO:0016887]; ;	cytoplasm [GO:0005737]; nucleus [GO:0005634]; nucleoplasm [GO:0005654]; nuclear matrix [GO:0016363]; nuclear speck [GO:0016607]; transcription export complex [GO:0000346]; spliceosomal complex [GO:0005681]; U4 snRNP [GO:0005687]; U6 snRNP [GO:0005688]; ;
Nafisa_SEN1	Spliceosome RNA helicase DDX39B;Isoform of Q13838, Isoform 2 of Spliceosome RNA helicase DDX39B;Spliceosome RNA helicase DDX39B	DDX39B;DDX39B;DDX39B	NA	Q13838;Q13838-2;Q3T147	6.1655	1.5478	XT NP B	2023ms1276	spliceosomal complex assembly [GO:0000245]; mRNA splicing, via spliceosome [GO:0000398]; liver development [GO:0001889]; RNA export from nucleus [GO:0006405]; mRNA export from nucleus [GO:0006406]; RNA splicing [GO:0008380]; RNA secondary structure unwinding [GO:0010501]; positive regulation of DNA-templated transcription, elongation [GO:0032786]; positive regulation of translation [GO:0045727]; viral mRNA export from host cell nucleus [GO:0046784]; positive regulation of cell growth involved in cardiac muscle cell development [GO:0061051]; positive regulation of vascular associated smooth muscle cell proliferation [GO:1904707]; negative regulation of DNA damage checkpoint [GO:2000002]; positive regulation of DNA biosynthetic process [GO:2000573]; ;	RNA binding [GO:0003723]; RNA helicase activity [GO:0003724]; protein binding [GO:0005515]; ATP binding [GO:0005524]; ATP-dependent activity, acting on RNA [GO:0008186]; U6 snRNA binding [GO:0017070]; U4 snRNA binding [GO:0030621]; identical protein binding [GO:0042802]; ATP-dependent protein binding [GO:0043008]; protein-containing complex binding [GO:0044877]; ATP hydrolysis activity [GO:0016887]; ;	cytoplasm [GO:0005737]; nucleus [GO:0005634]; nucleoplasm [GO:0005654]; nuclear matrix [GO:0016363]; nuclear speck [GO:0016607]; transcription export complex [GO:0000346]; spliceosomal complex [GO:0005681]; U4 snRNP [GO:0005687]; U6 snRNP [GO:0005688]; ;
Nafisa_PRO7	Spliceosome RNA helicase DDX39B;Isoform of Q13838, Isoform 2 of Spliceosome RNA helicase DDX39B;Spliceosome RNA helicase DDX39B	DDX39B;DDX39B;DDX39B	NA	Q13838;Q13838-2;Q3T147	5.4883	0.9335	XT NP B	2023ms1276	spliceosomal complex assembly [GO:0000245]; mRNA splicing, via spliceosome [GO:0000398]; liver development [GO:0001889]; RNA export from nucleus [GO:0006405]; mRNA export from nucleus [GO:0006406]; RNA splicing [GO:0008380]; RNA secondary structure unwinding [GO:0010501]; positive regulation of DNA-templated transcription, elongation [GO:0032786]; positive regulation of translation [GO:0045727]; viral mRNA export from host cell nucleus [GO:0046784]; positive regulation of cell growth involved in cardiac muscle cell development [GO:0061051]; positive regulation of vascular associated smooth muscle cell proliferation [GO:1904707]; negative regulation of DNA damage checkpoint [GO:2000002]; positive regulation of DNA biosynthetic process [GO:2000573]; ;	RNA binding [GO:0003723]; RNA helicase activity [GO:0003724]; protein binding [GO:0005515]; ATP binding [GO:0005524]; ATP-dependent activity, acting on RNA [GO:0008186]; U6 snRNA binding [GO:0017070]; U4 snRNA binding [GO:0030621]; identical protein binding [GO:0042802]; ATP-dependent protein binding [GO:0043008]; protein-containing complex binding [GO:0044877]; ATP hydrolysis activity [GO:0016887]; ;	cytoplasm [GO:0005737]; nucleus [GO:0005634]; nucleoplasm [GO:0005654]; nuclear matrix [GO:0016363]; nuclear speck [GO:0016607]; transcription export complex [GO:0000346]; spliceosomal complex [GO:0005681]; U4 snRNP [GO:0005687]; U6 snRNP [GO:0005688]; ;
Nafisa_PRO6	Spliceosome RNA helicase DDX39B;Isoform of Q13838, Isoform 2 of Spliceosome RNA helicase DDX39B;Spliceosome RNA helicase DDX39B	DDX39B;DDX39B;DDX39B	NA	Q13838;Q13838-2;Q3T147	5.4666	0.9216	XT NP B	2023ms1276	spliceosomal complex assembly [GO:0000245]; mRNA splicing, via spliceosome [GO:0000398]; liver development [GO:0001889]; RNA export from nucleus [GO:0006405]; mRNA export from nucleus [GO:0006406]; RNA splicing [GO:0008380]; RNA secondary structure unwinding [GO:0010501]; positive regulation of DNA-templated transcription, elongation [GO:0032786]; positive regulation of translation [GO:0045727]; viral mRNA export from host cell nucleus [GO:0046784]; positive regulation of cell growth involved in cardiac muscle cell development [GO:0061051]; positive regulation of vascular associated smooth muscle cell proliferation [GO:1904707]; negative regulation of DNA damage checkpoint [GO:2000002]; positive regulation of DNA biosynthetic process [GO:2000573]; ;	RNA binding [GO:0003723]; RNA helicase activity [GO:0003724]; protein binding [GO:0005515]; ATP binding [GO:0005524]; ATP-dependent activity, acting on RNA [GO:0008186]; U6 snRNA binding [GO:0017070]; U4 snRNA binding [GO:0030621]; identical protein binding [GO:0042802]; ATP-dependent protein binding [GO:0043008]; protein-containing complex binding [GO:0044877]; ATP hydrolysis activity [GO:0016887]; ;	cytoplasm [GO:0005737]; nucleus [GO:0005634]; nucleoplasm [GO:0005654]; nuclear matrix [GO:0016363]; nuclear speck [GO:0016607]; transcription export complex [GO:0000346]; spliceosomal complex [GO:0005681]; U4 snRNP [GO:0005687]; U6 snRNP [GO:0005688]; ;
Nafisa_PRO5	Spliceosome RNA helicase DDX39B;Isoform of Q13838, Isoform 2 of Spliceosome RNA helicase DDX39B;Spliceosome RNA helicase DDX39B	DDX39B;DDX39B;DDX39B	NA	Q13838;Q13838-2;Q3T147	5.4508	0.9136	XT NP B	2023ms1276	spliceosomal complex assembly [GO:0000245]; mRNA splicing, via spliceosome [GO:0000398]; liver development [GO:0001889]; RNA export from nucleus [GO:0006405]; mRNA export from nucleus [GO:0006406]; RNA splicing [GO:0008380]; RNA secondary structure unwinding [GO:0010501]; positive regulation of DNA-templated transcription, elongation [GO:0032786]; positive regulation of translation [GO:0045727]; viral mRNA export from host cell nucleus [GO:0046784]; positive regulation of cell growth involved in cardiac muscle cell development [GO:0061051]; positive regulation of vascular associated smooth muscle cell proliferation [GO:1904707]; negative regulation of DNA damage checkpoint [GO:2000002]; positive regulation of DNA biosynthetic process [GO:2000573]; ;	RNA binding [GO:0003723]; RNA helicase activity [GO:0003724]; protein binding [GO:0005515]; ATP binding [GO:0005524]; ATP-dependent activity, acting on RNA [GO:0008186]; U6 snRNA binding [GO:0017070]; U4 snRNA binding [GO:0030621]; identical protein binding [GO:0042802]; ATP-dependent protein binding [GO:0043008]; protein-containing complex binding [GO:0044877]; ATP hydrolysis activity [GO:0016887]; ;	cytoplasm [GO:0005737]; nucleus [GO:0005634]; nucleoplasm [GO:0005654]; nuclear matrix [GO:0016363]; nuclear speck [GO:0016607]; transcription export complex [GO:0000346]; spliceosomal complex [GO:0005681]; U4 snRNP [GO:0005687]; U6 snRNP [GO:0005688]; ;
Nafisa_PRO4	Spliceosome RNA helicase DDX39B;Isoform of Q13838, Isoform 2 of Spliceosome RNA helicase DDX39B;Spliceosome RNA helicase DDX39B	DDX39B;DDX39B;DDX39B	NA	Q13838;Q13838-2;Q3T147	5.5029	0.9307	XT NP B	2023ms1276	spliceosomal complex assembly [GO:0000245]; mRNA splicing, via spliceosome [GO:0000398]; liver development [GO:0001889]; RNA export from nucleus [GO:0006405]; mRNA export from nucleus [GO:0006406]; RNA splicing [GO:0008380]; RNA secondary structure unwinding [GO:0010501]; positive regulation of DNA-templated transcription, elongation [GO:0032786]; positive regulation of translation [GO:0045727]; viral mRNA export from host cell nucleus [GO:0046784]; positive regulation of cell growth involved in cardiac muscle cell development [GO:0061051]; positive regulation of vascular associated smooth muscle cell proliferation [GO:1904707]; negative regulation of DNA damage checkpoint [GO:2000002]; positive regulation of DNA biosynthetic process [GO:2000573]; ;	RNA binding [GO:0003723]; RNA helicase activity [GO:0003724]; protein binding [GO:0005515]; ATP binding [GO:0005524]; ATP-dependent activity, acting on RNA [GO:0008186]; U6 snRNA binding [GO:0017070]; U4 snRNA binding [GO:0030621]; identical protein binding [GO:0042802]; ATP-dependent protein binding [GO:0043008]; protein-containing complex binding [GO:0044877]; ATP hydrolysis activity [GO:0016887]; ;	cytoplasm [GO:0005737]; nucleus [GO:0005634]; nucleoplasm [GO:0005654]; nuclear matrix [GO:0016363]; nuclear speck [GO:0016607]; transcription export complex [GO:0000346]; spliceosomal complex [GO:0005681]; U4 snRNP [GO:0005687]; U6 snRNP [GO:0005688]; ;
Nafisa_PRO3	Spliceosome RNA helicase DDX39B;Isoform of Q13838, Isoform 2 of Spliceosome RNA helicase DDX39B;Spliceosome RNA helicase DDX39B	DDX39B;DDX39B;DDX39B	NA	Q13838;Q13838-2;Q3T147	5.5122	0.9417	XT NP B	2023ms1276	spliceosomal complex assembly [GO:0000245]; mRNA splicing, via spliceosome [GO:0000398]; liver development [GO:0001889]; RNA export from nucleus [GO:0006405]; mRNA export from nucleus [GO:0006406]; RNA splicing [GO:0008380]; RNA secondary structure unwinding [GO:0010501]; positive regulation of DNA-templated transcription, elongation [GO:0032786]; positive regulation of translation [GO:0045727]; viral mRNA export from host cell nucleus [GO:0046784]; positive regulation of cell growth involved in cardiac muscle cell development [GO:0061051]; positive regulation of vascular associated smooth muscle cell proliferation [GO:1904707]; negative regulation of DNA damage checkpoint [GO:2000002]; positive regulation of DNA biosynthetic process [GO:2000573]; ;	RNA binding [GO:0003723]; RNA helicase activity [GO:0003724]; protein binding [GO:0005515]; ATP binding [GO:0005524]; ATP-dependent activity, acting on RNA [GO:0008186]; U6 snRNA binding [GO:0017070]; U4 snRNA binding [GO:0030621]; identical protein binding [GO:0042802]; ATP-dependent protein binding [GO:0043008]; protein-containing complex binding [GO:0044877]; ATP hydrolysis activity [GO:0016887]; ;	cytoplasm [GO:0005737]; nucleus [GO:0005634]; nucleoplasm [GO:0005654]; nuclear matrix [GO:0016363]; nuclear speck [GO:0016607]; transcription export complex [GO:0000346]; spliceosomal complex [GO:0005681]; U4 snRNP [GO:0005687]; U6 snRNP [GO:0005688]; ;
Nafisa_PRO2	Spliceosome RNA helicase DDX39B;Isoform of Q13838, Isoform 2 of Spliceosome RNA helicase DDX39B;Spliceosome RNA helicase DDX39B	DDX39B;DDX39B;DDX39B	NA	Q13838;Q13838-2;Q3T147	5.5084	0.9567	XT NP B	2023ms1276	spliceosomal complex assembly [GO:0000245]; mRNA splicing, via spliceosome [GO:0000398]; liver development [GO:0001889]; RNA export from nucleus [GO:0006405]; mRNA export from nucleus [GO:0006406]; RNA splicing [GO:0008380]; RNA secondary structure unwinding [GO:0010501]; positive regulation of DNA-templated transcription, elongation [GO:0032786]; positive regulation of translation [GO:0045727]; viral mRNA export from host cell nucleus [GO:0046784]; positive regulation of cell growth involved in cardiac muscle cell development [GO:0061051]; positive regulation of vascular associated smooth muscle cell proliferation [GO:1904707]; negative regulation of DNA damage checkpoint [GO:2000002]; positive regulation of DNA biosynthetic process [GO:2000573]; ;	RNA binding [GO:0003723]; RNA helicase activity [GO:0003724]; protein binding [GO:0005515]; ATP binding [GO:0005524]; ATP-dependent activity, acting on RNA [GO:0008186]; U6 snRNA binding [GO:0017070]; U4 snRNA binding [GO:0030621]; identical protein binding [GO:0042802]; ATP-dependent protein binding [GO:0043008]; protein-containing complex binding [GO:0044877]; ATP hydrolysis activity [GO:0016887]; ;	cytoplasm [GO:0005737]; nucleus [GO:0005634]; nucleoplasm [GO:0005654]; nuclear matrix [GO:0016363]; nuclear speck [GO:0016607]; transcription export complex [GO:0000346]; spliceosomal complex [GO:0005681]; U4 snRNP [GO:0005687]; U6 snRNP [GO:0005688]; ;
Nafisa_PRO1	Spliceosome RNA helicase DDX39B;Isoform of Q13838, Isoform 2 of Spliceosome RNA helicase DDX39B;Spliceosome RNA helicase DDX39B	DDX39B;DDX39B;DDX39B	NA	Q13838;Q13838-2;Q3T147	5.4701	0.9228	XT NP B	2023ms1276	spliceosomal complex assembly [GO:0000245]; mRNA splicing, via spliceosome [GO:0000398]; liver development [GO:0001889]; RNA export from nucleus [GO:0006405]; mRNA export from nucleus [GO:0006406]; RNA splicing [GO:0008380]; RNA secondary structure unwinding [GO:0010501]; positive regulation of DNA-templated transcription, elongation [GO:0032786]; positive regulation of translation [GO:0045727]; viral mRNA export from host cell nucleus [GO:0046784]; positive regulation of cell growth involved in cardiac muscle cell development [GO:0061051]; positive regulation of vascular associated smooth muscle cell proliferation [GO:1904707]; negative regulation of DNA damage checkpoint [GO:2000002]; positive regulation of DNA biosynthetic process [GO:2000573]; ;	RNA binding [GO:0003723]; RNA helicase activity [GO:0003724]; protein binding [GO:0005515]; ATP binding [GO:0005524]; ATP-dependent activity, acting on RNA [GO:0008186]; U6 snRNA binding [GO:0017070]; U4 snRNA binding [GO:0030621]; identical protein binding [GO:0042802]; ATP-dependent protein binding [GO:0043008]; protein-containing complex binding [GO:0044877]; ATP hydrolysis activity [GO:0016887]; ;	cytoplasm [GO:0005737]; nucleus [GO:0005634]; nucleoplasm [GO:0005654]; nuclear matrix [GO:0016363]; nuclear speck [GO:0016607]; transcription export complex [GO:0000346]; spliceosomal complex [GO:0005681]; U4 snRNP [GO:0005687]; U6 snRNP [GO:0005688]; ;
Nafisa_SEN7	Sushi, von Willebrand factor type A, EGF and pentraxin domain-containing protein 1	SVEP1	B3KQM1	Q4LDE5	5.2867	0.6739	XT NP B	2023ms1276	lymph circulation [GO:0003017]; cell adhesion [GO:0007155]; gene expression [GO:0010467]; Tie signaling pathway [GO:0048014]; tight junction organization [GO:0120193]; lymph vessel morphogenesis [GO:0036303]; epidermis development [GO:0008544]	chromatin binding [GO:0003682]; calcium ion binding [GO:0005509]	nucleus [GO:0005634]; cytoplasm [GO:0005737]; membrane [GO:0016020]; extracellular space [GO:0005615]
Nafisa_SEN6	Sushi, von Willebrand factor type A, EGF and pentraxin domain-containing protein 1	SVEP1	B3KQM1	Q4LDE5	5.2771	0.65	XT NP B	2023ms1276	lymph circulation [GO:0003017]; cell adhesion [GO:0007155]; gene expression [GO:0010467]; Tie signaling pathway [GO:0048014]; tight junction organization [GO:0120193]; lymph vessel morphogenesis [GO:0036303]; epidermis development [GO:0008544]	chromatin binding [GO:0003682]; calcium ion binding [GO:0005509]	nucleus [GO:0005634]; cytoplasm [GO:0005737]; membrane [GO:0016020]; extracellular space [GO:0005615]
Nafisa_SEN5	Sushi, von Willebrand factor type A, EGF and pentraxin domain-containing protein 1	SVEP1	B3KQM1	Q4LDE5	5.2733	0.6202	XT NP B	2023ms1276	lymph circulation [GO:0003017]; cell adhesion [GO:0007155]; gene expression [GO:0010467]; Tie signaling pathway [GO:0048014]; tight junction organization [GO:0120193]; lymph vessel morphogenesis [GO:0036303]; epidermis development [GO:0008544]	chromatin binding [GO:0003682]; calcium ion binding [GO:0005509]	nucleus [GO:0005634]; cytoplasm [GO:0005737]; membrane [GO:0016020]; extracellular space [GO:0005615]
Nafisa_SEN4	Sushi, von Willebrand factor type A, EGF and pentraxin domain-containing protein 1	SVEP1	B3KQM1	Q4LDE5	5.2877	0.6674	XT NP B	2023ms1276	lymph circulation [GO:0003017]; cell adhesion [GO:0007155]; gene expression [GO:0010467]; Tie signaling pathway [GO:0048014]; tight junction organization [GO:0120193]; lymph vessel morphogenesis [GO:0036303]; epidermis development [GO:0008544]	chromatin binding [GO:0003682]; calcium ion binding [GO:0005509]	nucleus [GO:0005634]; cytoplasm [GO:0005737]; membrane [GO:0016020]; extracellular space [GO:0005615]
Nafisa_SEN3	Sushi, von Willebrand factor type A, EGF and pentraxin domain-containing protein 1	SVEP1	B3KQM1	Q4LDE5	5.3112	0.6916	XT NP B	2023ms1276	lymph circulation [GO:0003017]; cell adhesion [GO:0007155]; gene expression [GO:0010467]; Tie signaling pathway [GO:0048014]; tight junction organization [GO:0120193]; lymph vessel morphogenesis [GO:0036303]; epidermis development [GO:0008544]	chromatin binding [GO:0003682]; calcium ion binding [GO:0005509]	nucleus [GO:0005634]; cytoplasm [GO:0005737]; membrane [GO:0016020]; extracellular space [GO:0005615]
Nafisa_SEN2	Sushi, von Willebrand factor type A, EGF and pentraxin domain-containing protein 1	SVEP1	B3KQM1	Q4LDE5	5.2712	0.6383	XT NP B	2023ms1276	lymph circulation [GO:0003017]; cell adhesion [GO:0007155]; gene expression [GO:0010467]; Tie signaling pathway [GO:0048014]; tight junction organization [GO:0120193]; lymph vessel morphogenesis [GO:0036303]; epidermis development [GO:0008544]	chromatin binding [GO:0003682]; calcium ion binding [GO:0005509]	nucleus [GO:0005634]; cytoplasm [GO:0005737]; membrane [GO:0016020]; extracellular space [GO:0005615]
Nafisa_SEN1	Sushi, von Willebrand factor type A, EGF and pentraxin domain-containing protein 1	SVEP1	B3KQM1	Q4LDE5	5.2601	0.6424	XT NP B	2023ms1276	lymph circulation [GO:0003017]; cell adhesion [GO:0007155]; gene expression [GO:0010467]; Tie signaling pathway [GO:0048014]; tight junction organization [GO:0120193]; lymph vessel morphogenesis [GO:0036303]; epidermis development [GO:0008544]	chromatin binding [GO:0003682]; calcium ion binding [GO:0005509]	nucleus [GO:0005634]; cytoplasm [GO:0005737]; membrane [GO:0016020]; extracellular space [GO:0005615]
Nafisa_PRO7	Sushi, von Willebrand factor type A, EGF and pentraxin domain-containing protein 1	SVEP1	B3KQM1	Q4LDE5	5.3538	0.799	XT NP B	2023ms1276	lymph circulation [GO:0003017]; cell adhesion [GO:0007155]; gene expression [GO:0010467]; Tie signaling pathway [GO:0048014]; tight junction organization [GO:0120193]; lymph vessel morphogenesis [GO:0036303]; epidermis development [GO:0008544]	chromatin binding [GO:0003682]; calcium ion binding [GO:0005509]	nucleus [GO:0005634]; cytoplasm [GO:0005737]; membrane [GO:0016020]; extracellular space [GO:0005615]
Nafisa_PRO6	Sushi, von Willebrand factor type A, EGF and pentraxin domain-containing protein 1	SVEP1	B3KQM1	Q4LDE5	5.3147	0.7696	XT NP B	2023ms1276	lymph circulation [GO:0003017]; cell adhesion [GO:0007155]; gene expression [GO:0010467]; Tie signaling pathway [GO:0048014]; tight junction organization [GO:0120193]; lymph vessel morphogenesis [GO:0036303]; epidermis development [GO:0008544]	chromatin binding [GO:0003682]; calcium ion binding [GO:0005509]	nucleus [GO:0005634]; cytoplasm [GO:0005737]; membrane [GO:0016020]; extracellular space [GO:0005615]
Nafisa_PRO5	Sushi, von Willebrand factor type A, EGF and pentraxin domain-containing protein 1	SVEP1	B3KQM1	Q4LDE5	5.3233	0.7861	XT NP B	2023ms1276	lymph circulation [GO:0003017]; cell adhesion [GO:0007155]; gene expression [GO:0010467]; Tie signaling pathway [GO:0048014]; tight junction organization [GO:0120193]; lymph vessel morphogenesis [GO:0036303]; epidermis development [GO:0008544]	chromatin binding [GO:0003682]; calcium ion binding [GO:0005509]	nucleus [GO:0005634]; cytoplasm [GO:0005737]; membrane [GO:0016020]; extracellular space [GO:0005615]
Nafisa_PRO4	Sushi, von Willebrand factor type A, EGF and pentraxin domain-containing protein 1	SVEP1	B3KQM1	Q4LDE5	5.3313	0.759	XT NP B	2023ms1276	lymph circulation [GO:0003017]; cell adhesion [GO:0007155]; gene expression [GO:0010467]; Tie signaling pathway [GO:0048014]; tight junction organization [GO:0120193]; lymph vessel morphogenesis [GO:0036303]; epidermis development [GO:0008544]	chromatin binding [GO:0003682]; calcium ion binding [GO:0005509]	nucleus [GO:0005634]; cytoplasm [GO:0005737]; membrane [GO:0016020]; extracellular space [GO:0005615]
Nafisa_PRO3	Sushi, von Willebrand factor type A, EGF and pentraxin domain-containing protein 1	SVEP1	B3KQM1	Q4LDE5	5.3422	0.7717	XT NP B	2023ms1276	lymph circulation [GO:0003017]; cell adhesion [GO:0007155]; gene expression [GO:0010467]; Tie signaling pathway [GO:0048014]; tight junction organization [GO:0120193]; lymph vessel morphogenesis [GO:0036303]; epidermis development [GO:0008544]	chromatin binding [GO:0003682]; calcium ion binding [GO:0005509]	nucleus [GO:0005634]; cytoplasm [GO:0005737]; membrane [GO:0016020]; extracellular space [GO:0005615]
Nafisa_PRO2	Sushi, von Willebrand factor type A, EGF and pentraxin domain-containing protein 1	SVEP1	B3KQM1	Q4LDE5	5.342	0.7902	XT NP B	2023ms1276	lymph circulation [GO:0003017]; cell adhesion [GO:0007155]; gene expression [GO:0010467]; Tie signaling pathway [GO:0048014]; tight junction organization [GO:0120193]; lymph vessel morphogenesis [GO:0036303]; epidermis development [GO:0008544]	chromatin binding [GO:0003682]; calcium ion binding [GO:0005509]	nucleus [GO:0005634]; cytoplasm [GO:0005737]; membrane [GO:0016020]; extracellular space [GO:0005615]
Nafisa_PRO1	Sushi, von Willebrand factor type A, EGF and pentraxin domain-containing protein 1	SVEP1	B3KQM1	Q4LDE5	5.3311	0.7838	XT NP B	2023ms1276	lymph circulation [GO:0003017]; cell adhesion [GO:0007155]; gene expression [GO:0010467]; Tie signaling pathway [GO:0048014]; tight junction organization [GO:0120193]; lymph vessel morphogenesis [GO:0036303]; epidermis development [GO:0008544]	chromatin binding [GO:0003682]; calcium ion binding [GO:0005509]	nucleus [GO:0005634]; cytoplasm [GO:0005737]; membrane [GO:0016020]; extracellular space [GO:0005615]
Nafisa_SEN7	Ras homolog family member G	RHOG	P84095	Q1RMI2	4.5562	-0.0565	XT NP B	2023ms1276	NA	NA	NA
Nafisa_SEN6	Ras homolog family member G	RHOG	P84095	Q1RMI2	4.6389	0.0118	XT NP B	2023ms1276	NA	NA	NA
Nafisa_SEN5	Ras homolog family member G	RHOG	P84095	Q1RMI2	4.6282	-0.0249	XT NP B	2023ms1276	NA	NA	NA
Nafisa_SEN4	Ras homolog family member G	RHOG	P84095	Q1RMI2	4.614	-0.0063	XT NP B	2023ms1276	NA	NA	NA
Nafisa_SEN3	Ras homolog family member G	RHOG	P84095	Q1RMI2	4.6373	0.0176	XT NP B	2023ms1276	NA	NA	NA
Nafisa_SEN2	Ras homolog family member G	RHOG	P84095	Q1RMI2	4.5626	-0.0703	XT NP B	2023ms1276	NA	NA	NA
Nafisa_SEN1	Ras homolog family member G	RHOG	P84095	Q1RMI2	4.6143	-0.0034	XT NP B	2023ms1276	NA	NA	NA
Nafisa_PRO7	Ras homolog family member G	RHOG	P84095	Q1RMI2	4.6607	0.1058	XT NP B	2023ms1276	NA	NA	NA
Nafisa_PRO6	Ras homolog family member G	RHOG	P84095	Q1RMI2	4.591	0.0459	XT NP B	2023ms1276	NA	NA	NA
Nafisa_PRO5	Ras homolog family member G	RHOG	P84095	Q1RMI2	4.6384	0.1012	XT NP B	2023ms1276	NA	NA	NA
Nafisa_PRO4	Ras homolog family member G	RHOG	P84095	Q1RMI2	4.6186	0.0464	XT NP B	2023ms1276	NA	NA	NA
Nafisa_PRO3	Ras homolog family member G	RHOG	P84095	Q1RMI2	4.6445	0.074	XT NP B	2023ms1276	NA	NA	NA
Nafisa_PRO2	Ras homolog family member G	RHOG	P84095	Q1RMI2	4.5971	0.0454	XT NP B	2023ms1276	NA	NA	NA
Nafisa_PRO1	Ras homolog family member G	RHOG	P84095	Q1RMI2	4.6238	0.0765	XT NP B	2023ms1276	NA	NA	NA
Nafisa_SEN7	Rho-related GTP-binding protein RhoG	RHOG	P84095	P84095	5.2591	0.6463	XT NP A	2023ms1276	Rho protein signal transduction [GO:0007266]; Rac protein signal transduction [GO:0016601]; actin cytoskeleton organization [GO:0030036]; positive regulation of transcription, DNA-templated [GO:0045893]; positive regulation of cell population proliferation [GO:0008284]; cell chemotaxis [GO:0060326]; activation of GTPase activity [GO:0090630]; regulation of ruffle assembly [GO:1900027]; positive regulation of protein localization to plasma membrane [GO:1903078]; engulfment of apoptotic cell [GO:0043652]; cortical cytoskeleton organization [GO:0030865]; establishment or maintenance of cell polarity [GO:0007163]; cell projection assembly [GO:0030031]; actin filament organization [GO:0007015]; motor neuron axon guidance [GO:0008045]; regulation of cell shape [GO:0008360]; regulation of actin cytoskeleton organization [GO:0032956]; regulation of neutrophil migration [GO:1902622]	GTPase activity [GO:0003924]; protein binding [GO:0005515]; GTP binding [GO:0005525]; protein kinase binding [GO:0019901]	endoplasmic reticulum membrane [GO:0005789]; cytosol [GO:0005829]; plasma membrane [GO:0005886]; focal adhesion [GO:0005925]; secretory granule membrane [GO:0030667]; extracellular exosome [GO:0070062]; cytoskeleton [GO:0005856]; cell projection [GO:0042995]; cytoplasmic vesicle [GO:0031410]; cell cortex [GO:0005938]
Nafisa_SEN6	Rho-related GTP-binding protein RhoG	RHOG	P84095	P84095	5.2597	0.6326	XT NP A	2023ms1276	Rho protein signal transduction [GO:0007266]; Rac protein signal transduction [GO:0016601]; actin cytoskeleton organization [GO:0030036]; positive regulation of transcription, DNA-templated [GO:0045893]; positive regulation of cell population proliferation [GO:0008284]; cell chemotaxis [GO:0060326]; activation of GTPase activity [GO:0090630]; regulation of ruffle assembly [GO:1900027]; positive regulation of protein localization to plasma membrane [GO:1903078]; engulfment of apoptotic cell [GO:0043652]; cortical cytoskeleton organization [GO:0030865]; establishment or maintenance of cell polarity [GO:0007163]; cell projection assembly [GO:0030031]; actin filament organization [GO:0007015]; motor neuron axon guidance [GO:0008045]; regulation of cell shape [GO:0008360]; regulation of actin cytoskeleton organization [GO:0032956]; regulation of neutrophil migration [GO:1902622]	GTPase activity [GO:0003924]; protein binding [GO:0005515]; GTP binding [GO:0005525]; protein kinase binding [GO:0019901]	endoplasmic reticulum membrane [GO:0005789]; cytosol [GO:0005829]; plasma membrane [GO:0005886]; focal adhesion [GO:0005925]; secretory granule membrane [GO:0030667]; extracellular exosome [GO:0070062]; cytoskeleton [GO:0005856]; cell projection [GO:0042995]; cytoplasmic vesicle [GO:0031410]; cell cortex [GO:0005938]
Nafisa_SEN5	Rho-related GTP-binding protein RhoG	RHOG	P84095	P84095	5.3967	0.7436	XT NP A	2023ms1276	Rho protein signal transduction [GO:0007266]; Rac protein signal transduction [GO:0016601]; actin cytoskeleton organization [GO:0030036]; positive regulation of transcription, DNA-templated [GO:0045893]; positive regulation of cell population proliferation [GO:0008284]; cell chemotaxis [GO:0060326]; activation of GTPase activity [GO:0090630]; regulation of ruffle assembly [GO:1900027]; positive regulation of protein localization to plasma membrane [GO:1903078]; engulfment of apoptotic cell [GO:0043652]; cortical cytoskeleton organization [GO:0030865]; establishment or maintenance of cell polarity [GO:0007163]; cell projection assembly [GO:0030031]; actin filament organization [GO:0007015]; motor neuron axon guidance [GO:0008045]; regulation of cell shape [GO:0008360]; regulation of actin cytoskeleton organization [GO:0032956]; regulation of neutrophil migration [GO:1902622]	GTPase activity [GO:0003924]; protein binding [GO:0005515]; GTP binding [GO:0005525]; protein kinase binding [GO:0019901]	endoplasmic reticulum membrane [GO:0005789]; cytosol [GO:0005829]; plasma membrane [GO:0005886]; focal adhesion [GO:0005925]; secretory granule membrane [GO:0030667]; extracellular exosome [GO:0070062]; cytoskeleton [GO:0005856]; cell projection [GO:0042995]; cytoplasmic vesicle [GO:0031410]; cell cortex [GO:0005938]
Nafisa_SEN4	Rho-related GTP-binding protein RhoG	RHOG	P84095	P84095	5.249	0.6287	XT NP A	2023ms1276	Rho protein signal transduction [GO:0007266]; Rac protein signal transduction [GO:0016601]; actin cytoskeleton organization [GO:0030036]; positive regulation of transcription, DNA-templated [GO:0045893]; positive regulation of cell population proliferation [GO:0008284]; cell chemotaxis [GO:0060326]; activation of GTPase activity [GO:0090630]; regulation of ruffle assembly [GO:1900027]; positive regulation of protein localization to plasma membrane [GO:1903078]; engulfment of apoptotic cell [GO:0043652]; cortical cytoskeleton organization [GO:0030865]; establishment or maintenance of cell polarity [GO:0007163]; cell projection assembly [GO:0030031]; actin filament organization [GO:0007015]; motor neuron axon guidance [GO:0008045]; regulation of cell shape [GO:0008360]; regulation of actin cytoskeleton organization [GO:0032956]; regulation of neutrophil migration [GO:1902622]	GTPase activity [GO:0003924]; protein binding [GO:0005515]; GTP binding [GO:0005525]; protein kinase binding [GO:0019901]	endoplasmic reticulum membrane [GO:0005789]; cytosol [GO:0005829]; plasma membrane [GO:0005886]; focal adhesion [GO:0005925]; secretory granule membrane [GO:0030667]; extracellular exosome [GO:0070062]; cytoskeleton [GO:0005856]; cell projection [GO:0042995]; cytoplasmic vesicle [GO:0031410]; cell cortex [GO:0005938]
Nafisa_SEN3	Rho-related GTP-binding protein RhoG	RHOG	P84095	P84095	5.2175	0.5978	XT NP A	2023ms1276	Rho protein signal transduction [GO:0007266]; Rac protein signal transduction [GO:0016601]; actin cytoskeleton organization [GO:0030036]; positive regulation of transcription, DNA-templated [GO:0045893]; positive regulation of cell population proliferation [GO:0008284]; cell chemotaxis [GO:0060326]; activation of GTPase activity [GO:0090630]; regulation of ruffle assembly [GO:1900027]; positive regulation of protein localization to plasma membrane [GO:1903078]; engulfment of apoptotic cell [GO:0043652]; cortical cytoskeleton organization [GO:0030865]; establishment or maintenance of cell polarity [GO:0007163]; cell projection assembly [GO:0030031]; actin filament organization [GO:0007015]; motor neuron axon guidance [GO:0008045]; regulation of cell shape [GO:0008360]; regulation of actin cytoskeleton organization [GO:0032956]; regulation of neutrophil migration [GO:1902622]	GTPase activity [GO:0003924]; protein binding [GO:0005515]; GTP binding [GO:0005525]; protein kinase binding [GO:0019901]	endoplasmic reticulum membrane [GO:0005789]; cytosol [GO:0005829]; plasma membrane [GO:0005886]; focal adhesion [GO:0005925]; secretory granule membrane [GO:0030667]; extracellular exosome [GO:0070062]; cytoskeleton [GO:0005856]; cell projection [GO:0042995]; cytoplasmic vesicle [GO:0031410]; cell cortex [GO:0005938]
Nafisa_SEN2	Rho-related GTP-binding protein RhoG	RHOG	P84095	P84095	5.2958	0.6629	XT NP A	2023ms1276	Rho protein signal transduction [GO:0007266]; Rac protein signal transduction [GO:0016601]; actin cytoskeleton organization [GO:0030036]; positive regulation of transcription, DNA-templated [GO:0045893]; positive regulation of cell population proliferation [GO:0008284]; cell chemotaxis [GO:0060326]; activation of GTPase activity [GO:0090630]; regulation of ruffle assembly [GO:1900027]; positive regulation of protein localization to plasma membrane [GO:1903078]; engulfment of apoptotic cell [GO:0043652]; cortical cytoskeleton organization [GO:0030865]; establishment or maintenance of cell polarity [GO:0007163]; cell projection assembly [GO:0030031]; actin filament organization [GO:0007015]; motor neuron axon guidance [GO:0008045]; regulation of cell shape [GO:0008360]; regulation of actin cytoskeleton organization [GO:0032956]; regulation of neutrophil migration [GO:1902622]	GTPase activity [GO:0003924]; protein binding [GO:0005515]; GTP binding [GO:0005525]; protein kinase binding [GO:0019901]	endoplasmic reticulum membrane [GO:0005789]; cytosol [GO:0005829]; plasma membrane [GO:0005886]; focal adhesion [GO:0005925]; secretory granule membrane [GO:0030667]; extracellular exosome [GO:0070062]; cytoskeleton [GO:0005856]; cell projection [GO:0042995]; cytoplasmic vesicle [GO:0031410]; cell cortex [GO:0005938]
Nafisa_SEN1	Rho-related GTP-binding protein RhoG	RHOG	P84095	P84095	5.2899	0.6722	XT NP A	2023ms1276	Rho protein signal transduction [GO:0007266]; Rac protein signal transduction [GO:0016601]; actin cytoskeleton organization [GO:0030036]; positive regulation of transcription, DNA-templated [GO:0045893]; positive regulation of cell population proliferation [GO:0008284]; cell chemotaxis [GO:0060326]; activation of GTPase activity [GO:0090630]; regulation of ruffle assembly [GO:1900027]; positive regulation of protein localization to plasma membrane [GO:1903078]; engulfment of apoptotic cell [GO:0043652]; cortical cytoskeleton organization [GO:0030865]; establishment or maintenance of cell polarity [GO:0007163]; cell projection assembly [GO:0030031]; actin filament organization [GO:0007015]; motor neuron axon guidance [GO:0008045]; regulation of cell shape [GO:0008360]; regulation of actin cytoskeleton organization [GO:0032956]; regulation of neutrophil migration [GO:1902622]	GTPase activity [GO:0003924]; protein binding [GO:0005515]; GTP binding [GO:0005525]; protein kinase binding [GO:0019901]	endoplasmic reticulum membrane [GO:0005789]; cytosol [GO:0005829]; plasma membrane [GO:0005886]; focal adhesion [GO:0005925]; secretory granule membrane [GO:0030667]; extracellular exosome [GO:0070062]; cytoskeleton [GO:0005856]; cell projection [GO:0042995]; cytoplasmic vesicle [GO:0031410]; cell cortex [GO:0005938]
Nafisa_PRO7	Rho-related GTP-binding protein RhoG	RHOG	P84095	P84095	4.958	0.4031	XT NP A	2023ms1276	Rho protein signal transduction [GO:0007266]; Rac protein signal transduction [GO:0016601]; actin cytoskeleton organization [GO:0030036]; positive regulation of transcription, DNA-templated [GO:0045893]; positive regulation of cell population proliferation [GO:0008284]; cell chemotaxis [GO:0060326]; activation of GTPase activity [GO:0090630]; regulation of ruffle assembly [GO:1900027]; positive regulation of protein localization to plasma membrane [GO:1903078]; engulfment of apoptotic cell [GO:0043652]; cortical cytoskeleton organization [GO:0030865]; establishment or maintenance of cell polarity [GO:0007163]; cell projection assembly [GO:0030031]; actin filament organization [GO:0007015]; motor neuron axon guidance [GO:0008045]; regulation of cell shape [GO:0008360]; regulation of actin cytoskeleton organization [GO:0032956]; regulation of neutrophil migration [GO:1902622]	GTPase activity [GO:0003924]; protein binding [GO:0005515]; GTP binding [GO:0005525]; protein kinase binding [GO:0019901]	endoplasmic reticulum membrane [GO:0005789]; cytosol [GO:0005829]; plasma membrane [GO:0005886]; focal adhesion [GO:0005925]; secretory granule membrane [GO:0030667]; extracellular exosome [GO:0070062]; cytoskeleton [GO:0005856]; cell projection [GO:0042995]; cytoplasmic vesicle [GO:0031410]; cell cortex [GO:0005938]
Nafisa_PRO6	Rho-related GTP-binding protein RhoG	RHOG	P84095	P84095	4.8922	0.3471	XT NP A	2023ms1276	Rho protein signal transduction [GO:0007266]; Rac protein signal transduction [GO:0016601]; actin cytoskeleton organization [GO:0030036]; positive regulation of transcription, DNA-templated [GO:0045893]; positive regulation of cell population proliferation [GO:0008284]; cell chemotaxis [GO:0060326]; activation of GTPase activity [GO:0090630]; regulation of ruffle assembly [GO:1900027]; positive regulation of protein localization to plasma membrane [GO:1903078]; engulfment of apoptotic cell [GO:0043652]; cortical cytoskeleton organization [GO:0030865]; establishment or maintenance of cell polarity [GO:0007163]; cell projection assembly [GO:0030031]; actin filament organization [GO:0007015]; motor neuron axon guidance [GO:0008045]; regulation of cell shape [GO:0008360]; regulation of actin cytoskeleton organization [GO:0032956]; regulation of neutrophil migration [GO:1902622]	GTPase activity [GO:0003924]; protein binding [GO:0005515]; GTP binding [GO:0005525]; protein kinase binding [GO:0019901]	endoplasmic reticulum membrane [GO:0005789]; cytosol [GO:0005829]; plasma membrane [GO:0005886]; focal adhesion [GO:0005925]; secretory granule membrane [GO:0030667]; extracellular exosome [GO:0070062]; cytoskeleton [GO:0005856]; cell projection [GO:0042995]; cytoplasmic vesicle [GO:0031410]; cell cortex [GO:0005938]
Nafisa_PRO5	Rho-related GTP-binding protein RhoG	RHOG	P84095	P84095	4.8157	0.2785	XT NP A	2023ms1276	Rho protein signal transduction [GO:0007266]; Rac protein signal transduction [GO:0016601]; actin cytoskeleton organization [GO:0030036]; positive regulation of transcription, DNA-templated [GO:0045893]; positive regulation of cell population proliferation [GO:0008284]; cell chemotaxis [GO:0060326]; activation of GTPase activity [GO:0090630]; regulation of ruffle assembly [GO:1900027]; positive regulation of protein localization to plasma membrane [GO:1903078]; engulfment of apoptotic cell [GO:0043652]; cortical cytoskeleton organization [GO:0030865]; establishment or maintenance of cell polarity [GO:0007163]; cell projection assembly [GO:0030031]; actin filament organization [GO:0007015]; motor neuron axon guidance [GO:0008045]; regulation of cell shape [GO:0008360]; regulation of actin cytoskeleton organization [GO:0032956]; regulation of neutrophil migration [GO:1902622]	GTPase activity [GO:0003924]; protein binding [GO:0005515]; GTP binding [GO:0005525]; protein kinase binding [GO:0019901]	endoplasmic reticulum membrane [GO:0005789]; cytosol [GO:0005829]; plasma membrane [GO:0005886]; focal adhesion [GO:0005925]; secretory granule membrane [GO:0030667]; extracellular exosome [GO:0070062]; cytoskeleton [GO:0005856]; cell projection [GO:0042995]; cytoplasmic vesicle [GO:0031410]; cell cortex [GO:0005938]
Nafisa_PRO4	Rho-related GTP-binding protein RhoG	RHOG	P84095	P84095	4.9126	0.3403	XT NP A	2023ms1276	Rho protein signal transduction [GO:0007266]; Rac protein signal transduction [GO:0016601]; actin cytoskeleton organization [GO:0030036]; positive regulation of transcription, DNA-templated [GO:0045893]; positive regulation of cell population proliferation [GO:0008284]; cell chemotaxis [GO:0060326]; activation of GTPase activity [GO:0090630]; regulation of ruffle assembly [GO:1900027]; positive regulation of protein localization to plasma membrane [GO:1903078]; engulfment of apoptotic cell [GO:0043652]; cortical cytoskeleton organization [GO:0030865]; establishment or maintenance of cell polarity [GO:0007163]; cell projection assembly [GO:0030031]; actin filament organization [GO:0007015]; motor neuron axon guidance [GO:0008045]; regulation of cell shape [GO:0008360]; regulation of actin cytoskeleton organization [GO:0032956]; regulation of neutrophil migration [GO:1902622]	GTPase activity [GO:0003924]; protein binding [GO:0005515]; GTP binding [GO:0005525]; protein kinase binding [GO:0019901]	endoplasmic reticulum membrane [GO:0005789]; cytosol [GO:0005829]; plasma membrane [GO:0005886]; focal adhesion [GO:0005925]; secretory granule membrane [GO:0030667]; extracellular exosome [GO:0070062]; cytoskeleton [GO:0005856]; cell projection [GO:0042995]; cytoplasmic vesicle [GO:0031410]; cell cortex [GO:0005938]
Nafisa_PRO3	Rho-related GTP-binding protein RhoG	RHOG	P84095	P84095	4.9659	0.3953	XT NP A	2023ms1276	Rho protein signal transduction [GO:0007266]; Rac protein signal transduction [GO:0016601]; actin cytoskeleton organization [GO:0030036]; positive regulation of transcription, DNA-templated [GO:0045893]; positive regulation of cell population proliferation [GO:0008284]; cell chemotaxis [GO:0060326]; activation of GTPase activity [GO:0090630]; regulation of ruffle assembly [GO:1900027]; positive regulation of protein localization to plasma membrane [GO:1903078]; engulfment of apoptotic cell [GO:0043652]; cortical cytoskeleton organization [GO:0030865]; establishment or maintenance of cell polarity [GO:0007163]; cell projection assembly [GO:0030031]; actin filament organization [GO:0007015]; motor neuron axon guidance [GO:0008045]; regulation of cell shape [GO:0008360]; regulation of actin cytoskeleton organization [GO:0032956]; regulation of neutrophil migration [GO:1902622]	GTPase activity [GO:0003924]; protein binding [GO:0005515]; GTP binding [GO:0005525]; protein kinase binding [GO:0019901]	endoplasmic reticulum membrane [GO:0005789]; cytosol [GO:0005829]; plasma membrane [GO:0005886]; focal adhesion [GO:0005925]; secretory granule membrane [GO:0030667]; extracellular exosome [GO:0070062]; cytoskeleton [GO:0005856]; cell projection [GO:0042995]; cytoplasmic vesicle [GO:0031410]; cell cortex [GO:0005938]
Nafisa_PRO2	Rho-related GTP-binding protein RhoG	RHOG	P84095	P84095	4.8393	0.2875	XT NP A	2023ms1276	Rho protein signal transduction [GO:0007266]; Rac protein signal transduction [GO:0016601]; actin cytoskeleton organization [GO:0030036]; positive regulation of transcription, DNA-templated [GO:0045893]; positive regulation of cell population proliferation [GO:0008284]; cell chemotaxis [GO:0060326]; activation of GTPase activity [GO:0090630]; regulation of ruffle assembly [GO:1900027]; positive regulation of protein localization to plasma membrane [GO:1903078]; engulfment of apoptotic cell [GO:0043652]; cortical cytoskeleton organization [GO:0030865]; establishment or maintenance of cell polarity [GO:0007163]; cell projection assembly [GO:0030031]; actin filament organization [GO:0007015]; motor neuron axon guidance [GO:0008045]; regulation of cell shape [GO:0008360]; regulation of actin cytoskeleton organization [GO:0032956]; regulation of neutrophil migration [GO:1902622]	GTPase activity [GO:0003924]; protein binding [GO:0005515]; GTP binding [GO:0005525]; protein kinase binding [GO:0019901]	endoplasmic reticulum membrane [GO:0005789]; cytosol [GO:0005829]; plasma membrane [GO:0005886]; focal adhesion [GO:0005925]; secretory granule membrane [GO:0030667]; extracellular exosome [GO:0070062]; cytoskeleton [GO:0005856]; cell projection [GO:0042995]; cytoplasmic vesicle [GO:0031410]; cell cortex [GO:0005938]
Nafisa_PRO1	Rho-related GTP-binding protein RhoG	RHOG	P84095	P84095	4.9148	0.3675	XT NP A	2023ms1276	Rho protein signal transduction [GO:0007266]; Rac protein signal transduction [GO:0016601]; actin cytoskeleton organization [GO:0030036]; positive regulation of transcription, DNA-templated [GO:0045893]; positive regulation of cell population proliferation [GO:0008284]; cell chemotaxis [GO:0060326]; activation of GTPase activity [GO:0090630]; regulation of ruffle assembly [GO:1900027]; positive regulation of protein localization to plasma membrane [GO:1903078]; engulfment of apoptotic cell [GO:0043652]; cortical cytoskeleton organization [GO:0030865]; establishment or maintenance of cell polarity [GO:0007163]; cell projection assembly [GO:0030031]; actin filament organization [GO:0007015]; motor neuron axon guidance [GO:0008045]; regulation of cell shape [GO:0008360]; regulation of actin cytoskeleton organization [GO:0032956]; regulation of neutrophil migration [GO:1902622]	GTPase activity [GO:0003924]; protein binding [GO:0005515]; GTP binding [GO:0005525]; protein kinase binding [GO:0019901]	endoplasmic reticulum membrane [GO:0005789]; cytosol [GO:0005829]; plasma membrane [GO:0005886]; focal adhesion [GO:0005925]; secretory granule membrane [GO:0030667]; extracellular exosome [GO:0070062]; cytoskeleton [GO:0005856]; cell projection [GO:0042995]; cytoplasmic vesicle [GO:0031410]; cell cortex [GO:0005938]
Nafisa_SEN7	Syntaxin-binding protein 5;Isoform of Q5T5C0, Isoform 2 of Syntaxin-binding protein 5	STXBP5;STXBP5	NA	Q5T5C0;Q5T5C0-2	4.5827	-0.03	XT NP A	2023ms1276	exocytosis [GO:0006887]; regulation of synaptic vesicle priming [GO:0010807]; protein transport [GO:0015031]; regulation of exocytosis [GO:0017157]; positive regulation of exocytosis [GO:0045921]; regulation of catalytic activity [GO:0050790]; synaptic vesicle cycle [GO:0099504]; regulation of synaptic vesicle exocytosis [GO:2000300]; regulation of protein secretion [GO:0050708];	syntaxin-1 binding [GO:0017075]; myosin II binding [GO:0045159]; GTPase activator activity [GO:0005096]; syntaxin binding [GO:0019905];	cytosol [GO:0005829]; synaptic vesicle [GO:0008021]; neuromuscular junction [GO:0031594]; extrinsic component of neuronal dense core vesicle membrane [GO:0098674]; Schaffer collateral - CA1 synapse [GO:0098685]; hippocampal mossy fiber to CA3 synapse [GO:0098686]; extrinsic component of presynaptic membrane [GO:0098888]; presynaptic cytosol [GO:0099523]; acetylcholine-gated channel complex [GO:0005892]; plasma membrane [GO:0005886]; SNARE complex [GO:0031201]; cytoplasm [GO:0005737];
Nafisa_SEN6	Syntaxin-binding protein 5;Isoform of Q5T5C0, Isoform 2 of Syntaxin-binding protein 5	STXBP5;STXBP5	NA	Q5T5C0;Q5T5C0-2	4.5745	-0.0526	XT NP A	2023ms1276	exocytosis [GO:0006887]; regulation of synaptic vesicle priming [GO:0010807]; protein transport [GO:0015031]; regulation of exocytosis [GO:0017157]; positive regulation of exocytosis [GO:0045921]; regulation of catalytic activity [GO:0050790]; synaptic vesicle cycle [GO:0099504]; regulation of synaptic vesicle exocytosis [GO:2000300]; regulation of protein secretion [GO:0050708];	syntaxin-1 binding [GO:0017075]; myosin II binding [GO:0045159]; GTPase activator activity [GO:0005096]; syntaxin binding [GO:0019905];	cytosol [GO:0005829]; synaptic vesicle [GO:0008021]; neuromuscular junction [GO:0031594]; extrinsic component of neuronal dense core vesicle membrane [GO:0098674]; Schaffer collateral - CA1 synapse [GO:0098685]; hippocampal mossy fiber to CA3 synapse [GO:0098686]; extrinsic component of presynaptic membrane [GO:0098888]; presynaptic cytosol [GO:0099523]; acetylcholine-gated channel complex [GO:0005892]; plasma membrane [GO:0005886]; SNARE complex [GO:0031201]; cytoplasm [GO:0005737];
Nafisa_SEN5	Syntaxin-binding protein 5;Isoform of Q5T5C0, Isoform 2 of Syntaxin-binding protein 5	STXBP5;STXBP5	NA	Q5T5C0;Q5T5C0-2	4.64	-0.0132	XT NP A	2023ms1276	exocytosis [GO:0006887]; regulation of synaptic vesicle priming [GO:0010807]; protein transport [GO:0015031]; regulation of exocytosis [GO:0017157]; positive regulation of exocytosis [GO:0045921]; regulation of catalytic activity [GO:0050790]; synaptic vesicle cycle [GO:0099504]; regulation of synaptic vesicle exocytosis [GO:2000300]; regulation of protein secretion [GO:0050708];	syntaxin-1 binding [GO:0017075]; myosin II binding [GO:0045159]; GTPase activator activity [GO:0005096]; syntaxin binding [GO:0019905];	cytosol [GO:0005829]; synaptic vesicle [GO:0008021]; neuromuscular junction [GO:0031594]; extrinsic component of neuronal dense core vesicle membrane [GO:0098674]; Schaffer collateral - CA1 synapse [GO:0098685]; hippocampal mossy fiber to CA3 synapse [GO:0098686]; extrinsic component of presynaptic membrane [GO:0098888]; presynaptic cytosol [GO:0099523]; acetylcholine-gated channel complex [GO:0005892]; plasma membrane [GO:0005886]; SNARE complex [GO:0031201]; cytoplasm [GO:0005737];
Nafisa_SEN4	Syntaxin-binding protein 5;Isoform of Q5T5C0, Isoform 2 of Syntaxin-binding protein 5	STXBP5;STXBP5	NA	Q5T5C0;Q5T5C0-2	4.5914	-0.029	XT NP A	2023ms1276	exocytosis [GO:0006887]; regulation of synaptic vesicle priming [GO:0010807]; protein transport [GO:0015031]; regulation of exocytosis [GO:0017157]; positive regulation of exocytosis [GO:0045921]; regulation of catalytic activity [GO:0050790]; synaptic vesicle cycle [GO:0099504]; regulation of synaptic vesicle exocytosis [GO:2000300]; regulation of protein secretion [GO:0050708];	syntaxin-1 binding [GO:0017075]; myosin II binding [GO:0045159]; GTPase activator activity [GO:0005096]; syntaxin binding [GO:0019905];	cytosol [GO:0005829]; synaptic vesicle [GO:0008021]; neuromuscular junction [GO:0031594]; extrinsic component of neuronal dense core vesicle membrane [GO:0098674]; Schaffer collateral - CA1 synapse [GO:0098685]; hippocampal mossy fiber to CA3 synapse [GO:0098686]; extrinsic component of presynaptic membrane [GO:0098888]; presynaptic cytosol [GO:0099523]; acetylcholine-gated channel complex [GO:0005892]; plasma membrane [GO:0005886]; SNARE complex [GO:0031201]; cytoplasm [GO:0005737];
Nafisa_SEN3	Syntaxin-binding protein 5;Isoform of Q5T5C0, Isoform 2 of Syntaxin-binding protein 5	STXBP5;STXBP5	NA	Q5T5C0;Q5T5C0-2	4.5808	-0.0389	XT NP A	2023ms1276	exocytosis [GO:0006887]; regulation of synaptic vesicle priming [GO:0010807]; protein transport [GO:0015031]; regulation of exocytosis [GO:0017157]; positive regulation of exocytosis [GO:0045921]; regulation of catalytic activity [GO:0050790]; synaptic vesicle cycle [GO:0099504]; regulation of synaptic vesicle exocytosis [GO:2000300]; regulation of protein secretion [GO:0050708];	syntaxin-1 binding [GO:0017075]; myosin II binding [GO:0045159]; GTPase activator activity [GO:0005096]; syntaxin binding [GO:0019905];	cytosol [GO:0005829]; synaptic vesicle [GO:0008021]; neuromuscular junction [GO:0031594]; extrinsic component of neuronal dense core vesicle membrane [GO:0098674]; Schaffer collateral - CA1 synapse [GO:0098685]; hippocampal mossy fiber to CA3 synapse [GO:0098686]; extrinsic component of presynaptic membrane [GO:0098888]; presynaptic cytosol [GO:0099523]; acetylcholine-gated channel complex [GO:0005892]; plasma membrane [GO:0005886]; SNARE complex [GO:0031201]; cytoplasm [GO:0005737];
Nafisa_SEN2	Syntaxin-binding protein 5;Isoform of Q5T5C0, Isoform 2 of Syntaxin-binding protein 5	STXBP5;STXBP5	NA	Q5T5C0;Q5T5C0-2	4.5889	-0.044	XT NP A	2023ms1276	exocytosis [GO:0006887]; regulation of synaptic vesicle priming [GO:0010807]; protein transport [GO:0015031]; regulation of exocytosis [GO:0017157]; positive regulation of exocytosis [GO:0045921]; regulation of catalytic activity [GO:0050790]; synaptic vesicle cycle [GO:0099504]; regulation of synaptic vesicle exocytosis [GO:2000300]; regulation of protein secretion [GO:0050708];	syntaxin-1 binding [GO:0017075]; myosin II binding [GO:0045159]; GTPase activator activity [GO:0005096]; syntaxin binding [GO:0019905];	cytosol [GO:0005829]; synaptic vesicle [GO:0008021]; neuromuscular junction [GO:0031594]; extrinsic component of neuronal dense core vesicle membrane [GO:0098674]; Schaffer collateral - CA1 synapse [GO:0098685]; hippocampal mossy fiber to CA3 synapse [GO:0098686]; extrinsic component of presynaptic membrane [GO:0098888]; presynaptic cytosol [GO:0099523]; acetylcholine-gated channel complex [GO:0005892]; plasma membrane [GO:0005886]; SNARE complex [GO:0031201]; cytoplasm [GO:0005737];
Nafisa_SEN1	Syntaxin-binding protein 5;Isoform of Q5T5C0, Isoform 2 of Syntaxin-binding protein 5	STXBP5;STXBP5	NA	Q5T5C0;Q5T5C0-2	4.5587	-0.059	XT NP A	2023ms1276	exocytosis [GO:0006887]; regulation of synaptic vesicle priming [GO:0010807]; protein transport [GO:0015031]; regulation of exocytosis [GO:0017157]; positive regulation of exocytosis [GO:0045921]; regulation of catalytic activity [GO:0050790]; synaptic vesicle cycle [GO:0099504]; regulation of synaptic vesicle exocytosis [GO:2000300]; regulation of protein secretion [GO:0050708];	syntaxin-1 binding [GO:0017075]; myosin II binding [GO:0045159]; GTPase activator activity [GO:0005096]; syntaxin binding [GO:0019905];	cytosol [GO:0005829]; synaptic vesicle [GO:0008021]; neuromuscular junction [GO:0031594]; extrinsic component of neuronal dense core vesicle membrane [GO:0098674]; Schaffer collateral - CA1 synapse [GO:0098685]; hippocampal mossy fiber to CA3 synapse [GO:0098686]; extrinsic component of presynaptic membrane [GO:0098888]; presynaptic cytosol [GO:0099523]; acetylcholine-gated channel complex [GO:0005892]; plasma membrane [GO:0005886]; SNARE complex [GO:0031201]; cytoplasm [GO:0005737];
Nafisa_PRO7	Syntaxin-binding protein 5;Isoform of Q5T5C0, Isoform 2 of Syntaxin-binding protein 5	STXBP5;STXBP5	NA	Q5T5C0;Q5T5C0-2	4.2904	-0.2645	XT NP A	2023ms1276	exocytosis [GO:0006887]; regulation of synaptic vesicle priming [GO:0010807]; protein transport [GO:0015031]; regulation of exocytosis [GO:0017157]; positive regulation of exocytosis [GO:0045921]; regulation of catalytic activity [GO:0050790]; synaptic vesicle cycle [GO:0099504]; regulation of synaptic vesicle exocytosis [GO:2000300]; regulation of protein secretion [GO:0050708];	syntaxin-1 binding [GO:0017075]; myosin II binding [GO:0045159]; GTPase activator activity [GO:0005096]; syntaxin binding [GO:0019905];	cytosol [GO:0005829]; synaptic vesicle [GO:0008021]; neuromuscular junction [GO:0031594]; extrinsic component of neuronal dense core vesicle membrane [GO:0098674]; Schaffer collateral - CA1 synapse [GO:0098685]; hippocampal mossy fiber to CA3 synapse [GO:0098686]; extrinsic component of presynaptic membrane [GO:0098888]; presynaptic cytosol [GO:0099523]; acetylcholine-gated channel complex [GO:0005892]; plasma membrane [GO:0005886]; SNARE complex [GO:0031201]; cytoplasm [GO:0005737];
Nafisa_PRO6	Syntaxin-binding protein 5;Isoform of Q5T5C0, Isoform 2 of Syntaxin-binding protein 5	STXBP5;STXBP5	NA	Q5T5C0;Q5T5C0-2	4.4665	-0.0786	XT NP A	2023ms1276	exocytosis [GO:0006887]; regulation of synaptic vesicle priming [GO:0010807]; protein transport [GO:0015031]; regulation of exocytosis [GO:0017157]; positive regulation of exocytosis [GO:0045921]; regulation of catalytic activity [GO:0050790]; synaptic vesicle cycle [GO:0099504]; regulation of synaptic vesicle exocytosis [GO:2000300]; regulation of protein secretion [GO:0050708];	syntaxin-1 binding [GO:0017075]; myosin II binding [GO:0045159]; GTPase activator activity [GO:0005096]; syntaxin binding [GO:0019905];	cytosol [GO:0005829]; synaptic vesicle [GO:0008021]; neuromuscular junction [GO:0031594]; extrinsic component of neuronal dense core vesicle membrane [GO:0098674]; Schaffer collateral - CA1 synapse [GO:0098685]; hippocampal mossy fiber to CA3 synapse [GO:0098686]; extrinsic component of presynaptic membrane [GO:0098888]; presynaptic cytosol [GO:0099523]; acetylcholine-gated channel complex [GO:0005892]; plasma membrane [GO:0005886]; SNARE complex [GO:0031201]; cytoplasm [GO:0005737];
Nafisa_PRO5	Syntaxin-binding protein 5;Isoform of Q5T5C0, Isoform 2 of Syntaxin-binding protein 5	STXBP5;STXBP5	NA	Q5T5C0;Q5T5C0-2	4.2975	-0.2397	XT NP A	2023ms1276	exocytosis [GO:0006887]; regulation of synaptic vesicle priming [GO:0010807]; protein transport [GO:0015031]; regulation of exocytosis [GO:0017157]; positive regulation of exocytosis [GO:0045921]; regulation of catalytic activity [GO:0050790]; synaptic vesicle cycle [GO:0099504]; regulation of synaptic vesicle exocytosis [GO:2000300]; regulation of protein secretion [GO:0050708];	syntaxin-1 binding [GO:0017075]; myosin II binding [GO:0045159]; GTPase activator activity [GO:0005096]; syntaxin binding [GO:0019905];	cytosol [GO:0005829]; synaptic vesicle [GO:0008021]; neuromuscular junction [GO:0031594]; extrinsic component of neuronal dense core vesicle membrane [GO:0098674]; Schaffer collateral - CA1 synapse [GO:0098685]; hippocampal mossy fiber to CA3 synapse [GO:0098686]; extrinsic component of presynaptic membrane [GO:0098888]; presynaptic cytosol [GO:0099523]; acetylcholine-gated channel complex [GO:0005892]; plasma membrane [GO:0005886]; SNARE complex [GO:0031201]; cytoplasm [GO:0005737];
Nafisa_PRO4	Syntaxin-binding protein 5;Isoform of Q5T5C0, Isoform 2 of Syntaxin-binding protein 5	STXBP5;STXBP5	NA	Q5T5C0;Q5T5C0-2	4.3649	-0.2074	XT NP A	2023ms1276	exocytosis [GO:0006887]; regulation of synaptic vesicle priming [GO:0010807]; protein transport [GO:0015031]; regulation of exocytosis [GO:0017157]; positive regulation of exocytosis [GO:0045921]; regulation of catalytic activity [GO:0050790]; synaptic vesicle cycle [GO:0099504]; regulation of synaptic vesicle exocytosis [GO:2000300]; regulation of protein secretion [GO:0050708];	syntaxin-1 binding [GO:0017075]; myosin II binding [GO:0045159]; GTPase activator activity [GO:0005096]; syntaxin binding [GO:0019905];	cytosol [GO:0005829]; synaptic vesicle [GO:0008021]; neuromuscular junction [GO:0031594]; extrinsic component of neuronal dense core vesicle membrane [GO:0098674]; Schaffer collateral - CA1 synapse [GO:0098685]; hippocampal mossy fiber to CA3 synapse [GO:0098686]; extrinsic component of presynaptic membrane [GO:0098888]; presynaptic cytosol [GO:0099523]; acetylcholine-gated channel complex [GO:0005892]; plasma membrane [GO:0005886]; SNARE complex [GO:0031201]; cytoplasm [GO:0005737];
Nafisa_PRO3	Syntaxin-binding protein 5;Isoform of Q5T5C0, Isoform 2 of Syntaxin-binding protein 5	STXBP5;STXBP5	NA	Q5T5C0;Q5T5C0-2	4.4231	-0.1475	XT NP A	2023ms1276	exocytosis [GO:0006887]; regulation of synaptic vesicle priming [GO:0010807]; protein transport [GO:0015031]; regulation of exocytosis [GO:0017157]; positive regulation of exocytosis [GO:0045921]; regulation of catalytic activity [GO:0050790]; synaptic vesicle cycle [GO:0099504]; regulation of synaptic vesicle exocytosis [GO:2000300]; regulation of protein secretion [GO:0050708];	syntaxin-1 binding [GO:0017075]; myosin II binding [GO:0045159]; GTPase activator activity [GO:0005096]; syntaxin binding [GO:0019905];	cytosol [GO:0005829]; synaptic vesicle [GO:0008021]; neuromuscular junction [GO:0031594]; extrinsic component of neuronal dense core vesicle membrane [GO:0098674]; Schaffer collateral - CA1 synapse [GO:0098685]; hippocampal mossy fiber to CA3 synapse [GO:0098686]; extrinsic component of presynaptic membrane [GO:0098888]; presynaptic cytosol [GO:0099523]; acetylcholine-gated channel complex [GO:0005892]; plasma membrane [GO:0005886]; SNARE complex [GO:0031201]; cytoplasm [GO:0005737];
Nafisa_PRO2	Syntaxin-binding protein 5;Isoform of Q5T5C0, Isoform 2 of Syntaxin-binding protein 5	STXBP5;STXBP5	NA	Q5T5C0;Q5T5C0-2	4.4064	-0.1453	XT NP A	2023ms1276	exocytosis [GO:0006887]; regulation of synaptic vesicle priming [GO:0010807]; protein transport [GO:0015031]; regulation of exocytosis [GO:0017157]; positive regulation of exocytosis [GO:0045921]; regulation of catalytic activity [GO:0050790]; synaptic vesicle cycle [GO:0099504]; regulation of synaptic vesicle exocytosis [GO:2000300]; regulation of protein secretion [GO:0050708];	syntaxin-1 binding [GO:0017075]; myosin II binding [GO:0045159]; GTPase activator activity [GO:0005096]; syntaxin binding [GO:0019905];	cytosol [GO:0005829]; synaptic vesicle [GO:0008021]; neuromuscular junction [GO:0031594]; extrinsic component of neuronal dense core vesicle membrane [GO:0098674]; Schaffer collateral - CA1 synapse [GO:0098685]; hippocampal mossy fiber to CA3 synapse [GO:0098686]; extrinsic component of presynaptic membrane [GO:0098888]; presynaptic cytosol [GO:0099523]; acetylcholine-gated channel complex [GO:0005892]; plasma membrane [GO:0005886]; SNARE complex [GO:0031201]; cytoplasm [GO:0005737];
Nafisa_PRO1	Syntaxin-binding protein 5;Isoform of Q5T5C0, Isoform 2 of Syntaxin-binding protein 5	STXBP5;STXBP5	NA	Q5T5C0;Q5T5C0-2	4.3843	-0.163	XT NP A	2023ms1276	exocytosis [GO:0006887]; regulation of synaptic vesicle priming [GO:0010807]; protein transport [GO:0015031]; regulation of exocytosis [GO:0017157]; positive regulation of exocytosis [GO:0045921]; regulation of catalytic activity [GO:0050790]; synaptic vesicle cycle [GO:0099504]; regulation of synaptic vesicle exocytosis [GO:2000300]; regulation of protein secretion [GO:0050708];	syntaxin-1 binding [GO:0017075]; myosin II binding [GO:0045159]; GTPase activator activity [GO:0005096]; syntaxin binding [GO:0019905];	cytosol [GO:0005829]; synaptic vesicle [GO:0008021]; neuromuscular junction [GO:0031594]; extrinsic component of neuronal dense core vesicle membrane [GO:0098674]; Schaffer collateral - CA1 synapse [GO:0098685]; hippocampal mossy fiber to CA3 synapse [GO:0098686]; extrinsic component of presynaptic membrane [GO:0098888]; presynaptic cytosol [GO:0099523]; acetylcholine-gated channel complex [GO:0005892]; plasma membrane [GO:0005886]; SNARE complex [GO:0031201]; cytoplasm [GO:0005737];
Nafisa_SEN7	Cullin-associated NEDD8-dissociated protein 2	CAND2	O75155	O75155	4.359	-0.2538	XT NP A	2023ms1276	positive regulation of transcription, DNA-templated [GO:0045893]; SCF complex assembly [GO:0010265]; protein ubiquitination [GO:0016567]	protein binding [GO:0005515]; TBP-class protein binding [GO:0017025]	cytosol [GO:0005829]; nucleus [GO:0005634]
Nafisa_SEN6	Cullin-associated NEDD8-dissociated protein 2	CAND2	O75155	O75155	4.2948	-0.3323	XT NP A	2023ms1276	positive regulation of transcription, DNA-templated [GO:0045893]; SCF complex assembly [GO:0010265]; protein ubiquitination [GO:0016567]	protein binding [GO:0005515]; TBP-class protein binding [GO:0017025]	cytosol [GO:0005829]; nucleus [GO:0005634]
Nafisa_SEN5	Cullin-associated NEDD8-dissociated protein 2	CAND2	O75155	O75155	4.2636	-0.3896	XT NP A	2023ms1276	positive regulation of transcription, DNA-templated [GO:0045893]; SCF complex assembly [GO:0010265]; protein ubiquitination [GO:0016567]	protein binding [GO:0005515]; TBP-class protein binding [GO:0017025]	cytosol [GO:0005829]; nucleus [GO:0005634]
Nafisa_SEN4	Cullin-associated NEDD8-dissociated protein 2	CAND2	O75155	O75155	4.3587	-0.2616	XT NP A	2023ms1276	positive regulation of transcription, DNA-templated [GO:0045893]; SCF complex assembly [GO:0010265]; protein ubiquitination [GO:0016567]	protein binding [GO:0005515]; TBP-class protein binding [GO:0017025]	cytosol [GO:0005829]; nucleus [GO:0005634]
Nafisa_SEN3	Cullin-associated NEDD8-dissociated protein 2	CAND2	O75155	O75155	4.3511	-0.2685	XT NP A	2023ms1276	positive regulation of transcription, DNA-templated [GO:0045893]; SCF complex assembly [GO:0010265]; protein ubiquitination [GO:0016567]	protein binding [GO:0005515]; TBP-class protein binding [GO:0017025]	cytosol [GO:0005829]; nucleus [GO:0005634]
Nafisa_SEN2	Cullin-associated NEDD8-dissociated protein 2	CAND2	O75155	O75155	4.1684	-0.4645	XT NP A	2023ms1276	positive regulation of transcription, DNA-templated [GO:0045893]; SCF complex assembly [GO:0010265]; protein ubiquitination [GO:0016567]	protein binding [GO:0005515]; TBP-class protein binding [GO:0017025]	cytosol [GO:0005829]; nucleus [GO:0005634]
Nafisa_SEN1	Cullin-associated NEDD8-dissociated protein 2	CAND2	O75155	O75155	4.329	-0.2888	XT NP A	2023ms1276	positive regulation of transcription, DNA-templated [GO:0045893]; SCF complex assembly [GO:0010265]; protein ubiquitination [GO:0016567]	protein binding [GO:0005515]; TBP-class protein binding [GO:0017025]	cytosol [GO:0005829]; nucleus [GO:0005634]
Nafisa_PRO7	Cullin-associated NEDD8-dissociated protein 2	CAND2	O75155	O75155	4.6143	0.0594	XT NP A	2023ms1276	positive regulation of transcription, DNA-templated [GO:0045893]; SCF complex assembly [GO:0010265]; protein ubiquitination [GO:0016567]	protein binding [GO:0005515]; TBP-class protein binding [GO:0017025]	cytosol [GO:0005829]; nucleus [GO:0005634]
Nafisa_PRO6	Cullin-associated NEDD8-dissociated protein 2	CAND2	O75155	O75155	4.4637	-0.0814	XT NP A	2023ms1276	positive regulation of transcription, DNA-templated [GO:0045893]; SCF complex assembly [GO:0010265]; protein ubiquitination [GO:0016567]	protein binding [GO:0005515]; TBP-class protein binding [GO:0017025]	cytosol [GO:0005829]; nucleus [GO:0005634]
Nafisa_PRO5	Cullin-associated NEDD8-dissociated protein 2	CAND2	O75155	O75155	4.6788	0.1416	XT NP A	2023ms1276	positive regulation of transcription, DNA-templated [GO:0045893]; SCF complex assembly [GO:0010265]; protein ubiquitination [GO:0016567]	protein binding [GO:0005515]; TBP-class protein binding [GO:0017025]	cytosol [GO:0005829]; nucleus [GO:0005634]
Nafisa_PRO4	Cullin-associated NEDD8-dissociated protein 2	CAND2	O75155	O75155	4.8788	0.3066	XT NP A	2023ms1276	positive regulation of transcription, DNA-templated [GO:0045893]; SCF complex assembly [GO:0010265]; protein ubiquitination [GO:0016567]	protein binding [GO:0005515]; TBP-class protein binding [GO:0017025]	cytosol [GO:0005829]; nucleus [GO:0005634]
Nafisa_PRO3	Cullin-associated NEDD8-dissociated protein 2	CAND2	O75155	O75155	4.6597	0.0892	XT NP A	2023ms1276	positive regulation of transcription, DNA-templated [GO:0045893]; SCF complex assembly [GO:0010265]; protein ubiquitination [GO:0016567]	protein binding [GO:0005515]; TBP-class protein binding [GO:0017025]	cytosol [GO:0005829]; nucleus [GO:0005634]
Nafisa_PRO2	Cullin-associated NEDD8-dissociated protein 2	CAND2	O75155	O75155	4.6816	0.1299	XT NP A	2023ms1276	positive regulation of transcription, DNA-templated [GO:0045893]; SCF complex assembly [GO:0010265]; protein ubiquitination [GO:0016567]	protein binding [GO:0005515]; TBP-class protein binding [GO:0017025]	cytosol [GO:0005829]; nucleus [GO:0005634]
Nafisa_PRO1	Cullin-associated NEDD8-dissociated protein 2	CAND2	O75155	O75155	4.6163	0.069	XT NP A	2023ms1276	positive regulation of transcription, DNA-templated [GO:0045893]; SCF complex assembly [GO:0010265]; protein ubiquitination [GO:0016567]	protein binding [GO:0005515]; TBP-class protein binding [GO:0017025]	cytosol [GO:0005829]; nucleus [GO:0005634]
Nafisa_SEN7	Tubulin gamma-1 chain	TUBG1	P23258	P23258	5.1816	0.5689	XT NP A	2023ms1276	meiotic spindle organization [GO:0000212]; cytoplasmic microtubule organization [GO:0031122]; microtubule nucleation [GO:0007020]; mitotic cell cycle [GO:0000278]; mitotic spindle organization [GO:0007052]; microtubule cytoskeleton organization [GO:0000226]; mitotic sister chromatid segregation [GO:0000070]	GTPase activity [GO:0003924]; protein binding [GO:0005515]; identical protein binding [GO:0042802]; structural constituent of cytoskeleton [GO:0005200]; GTP binding [GO:0005525]	pericentriolar material [GO:0000242]; condensed nuclear chromosome [GO:0000794]; cytoplasm [GO:0005737]; centrosome [GO:0005813]; centriole [GO:0005814]; polar microtubule [GO:0005827]; cytosol [GO:0005829]; cytoplasmic microtubule [GO:0005881]; cell leading edge [GO:0031252]; ciliary basal body [GO:0036064]; apical part of cell [GO:0045177]; recycling endosome [GO:0055037]; non-motile cilium [GO:0097730]; mitotic spindle microtubule [GO:1990498]; gamma-tubulin complex [GO:0000930]; spindle [GO:0005819]; nucleus [GO:0005634]; microtubule [GO:0005874]
Nafisa_SEN6	Tubulin gamma-1 chain	TUBG1	P23258	P23258	5.1721	0.545	XT NP A	2023ms1276	meiotic spindle organization [GO:0000212]; cytoplasmic microtubule organization [GO:0031122]; microtubule nucleation [GO:0007020]; mitotic cell cycle [GO:0000278]; mitotic spindle organization [GO:0007052]; microtubule cytoskeleton organization [GO:0000226]; mitotic sister chromatid segregation [GO:0000070]	GTPase activity [GO:0003924]; protein binding [GO:0005515]; identical protein binding [GO:0042802]; structural constituent of cytoskeleton [GO:0005200]; GTP binding [GO:0005525]	pericentriolar material [GO:0000242]; condensed nuclear chromosome [GO:0000794]; cytoplasm [GO:0005737]; centrosome [GO:0005813]; centriole [GO:0005814]; polar microtubule [GO:0005827]; cytosol [GO:0005829]; cytoplasmic microtubule [GO:0005881]; cell leading edge [GO:0031252]; ciliary basal body [GO:0036064]; apical part of cell [GO:0045177]; recycling endosome [GO:0055037]; non-motile cilium [GO:0097730]; mitotic spindle microtubule [GO:1990498]; gamma-tubulin complex [GO:0000930]; spindle [GO:0005819]; nucleus [GO:0005634]; microtubule [GO:0005874]
Nafisa_SEN5	Tubulin gamma-1 chain	TUBG1	P23258	P23258	5.2901	0.637	XT NP A	2023ms1276	meiotic spindle organization [GO:0000212]; cytoplasmic microtubule organization [GO:0031122]; microtubule nucleation [GO:0007020]; mitotic cell cycle [GO:0000278]; mitotic spindle organization [GO:0007052]; microtubule cytoskeleton organization [GO:0000226]; mitotic sister chromatid segregation [GO:0000070]	GTPase activity [GO:0003924]; protein binding [GO:0005515]; identical protein binding [GO:0042802]; structural constituent of cytoskeleton [GO:0005200]; GTP binding [GO:0005525]	pericentriolar material [GO:0000242]; condensed nuclear chromosome [GO:0000794]; cytoplasm [GO:0005737]; centrosome [GO:0005813]; centriole [GO:0005814]; polar microtubule [GO:0005827]; cytosol [GO:0005829]; cytoplasmic microtubule [GO:0005881]; cell leading edge [GO:0031252]; ciliary basal body [GO:0036064]; apical part of cell [GO:0045177]; recycling endosome [GO:0055037]; non-motile cilium [GO:0097730]; mitotic spindle microtubule [GO:1990498]; gamma-tubulin complex [GO:0000930]; spindle [GO:0005819]; nucleus [GO:0005634]; microtubule [GO:0005874]
Nafisa_SEN4	Tubulin gamma-1 chain	TUBG1	P23258	P23258	5.1536	0.5333	XT NP A	2023ms1276	meiotic spindle organization [GO:0000212]; cytoplasmic microtubule organization [GO:0031122]; microtubule nucleation [GO:0007020]; mitotic cell cycle [GO:0000278]; mitotic spindle organization [GO:0007052]; microtubule cytoskeleton organization [GO:0000226]; mitotic sister chromatid segregation [GO:0000070]	GTPase activity [GO:0003924]; protein binding [GO:0005515]; identical protein binding [GO:0042802]; structural constituent of cytoskeleton [GO:0005200]; GTP binding [GO:0005525]	pericentriolar material [GO:0000242]; condensed nuclear chromosome [GO:0000794]; cytoplasm [GO:0005737]; centrosome [GO:0005813]; centriole [GO:0005814]; polar microtubule [GO:0005827]; cytosol [GO:0005829]; cytoplasmic microtubule [GO:0005881]; cell leading edge [GO:0031252]; ciliary basal body [GO:0036064]; apical part of cell [GO:0045177]; recycling endosome [GO:0055037]; non-motile cilium [GO:0097730]; mitotic spindle microtubule [GO:1990498]; gamma-tubulin complex [GO:0000930]; spindle [GO:0005819]; nucleus [GO:0005634]; microtubule [GO:0005874]
Nafisa_SEN3	Tubulin gamma-1 chain	TUBG1	P23258	P23258	5.1602	0.5405	XT NP A	2023ms1276	meiotic spindle organization [GO:0000212]; cytoplasmic microtubule organization [GO:0031122]; microtubule nucleation [GO:0007020]; mitotic cell cycle [GO:0000278]; mitotic spindle organization [GO:0007052]; microtubule cytoskeleton organization [GO:0000226]; mitotic sister chromatid segregation [GO:0000070]	GTPase activity [GO:0003924]; protein binding [GO:0005515]; identical protein binding [GO:0042802]; structural constituent of cytoskeleton [GO:0005200]; GTP binding [GO:0005525]	pericentriolar material [GO:0000242]; condensed nuclear chromosome [GO:0000794]; cytoplasm [GO:0005737]; centrosome [GO:0005813]; centriole [GO:0005814]; polar microtubule [GO:0005827]; cytosol [GO:0005829]; cytoplasmic microtubule [GO:0005881]; cell leading edge [GO:0031252]; ciliary basal body [GO:0036064]; apical part of cell [GO:0045177]; recycling endosome [GO:0055037]; non-motile cilium [GO:0097730]; mitotic spindle microtubule [GO:1990498]; gamma-tubulin complex [GO:0000930]; spindle [GO:0005819]; nucleus [GO:0005634]; microtubule [GO:0005874]
Nafisa_SEN2	Tubulin gamma-1 chain	TUBG1	P23258	P23258	5.2054	0.5725	XT NP A	2023ms1276	meiotic spindle organization [GO:0000212]; cytoplasmic microtubule organization [GO:0031122]; microtubule nucleation [GO:0007020]; mitotic cell cycle [GO:0000278]; mitotic spindle organization [GO:0007052]; microtubule cytoskeleton organization [GO:0000226]; mitotic sister chromatid segregation [GO:0000070]	GTPase activity [GO:0003924]; protein binding [GO:0005515]; identical protein binding [GO:0042802]; structural constituent of cytoskeleton [GO:0005200]; GTP binding [GO:0005525]	pericentriolar material [GO:0000242]; condensed nuclear chromosome [GO:0000794]; cytoplasm [GO:0005737]; centrosome [GO:0005813]; centriole [GO:0005814]; polar microtubule [GO:0005827]; cytosol [GO:0005829]; cytoplasmic microtubule [GO:0005881]; cell leading edge [GO:0031252]; ciliary basal body [GO:0036064]; apical part of cell [GO:0045177]; recycling endosome [GO:0055037]; non-motile cilium [GO:0097730]; mitotic spindle microtubule [GO:1990498]; gamma-tubulin complex [GO:0000930]; spindle [GO:0005819]; nucleus [GO:0005634]; microtubule [GO:0005874]
Nafisa_SEN1	Tubulin gamma-1 chain	TUBG1	P23258	P23258	5.1783	0.5606	XT NP A	2023ms1276	meiotic spindle organization [GO:0000212]; cytoplasmic microtubule organization [GO:0031122]; microtubule nucleation [GO:0007020]; mitotic cell cycle [GO:0000278]; mitotic spindle organization [GO:0007052]; microtubule cytoskeleton organization [GO:0000226]; mitotic sister chromatid segregation [GO:0000070]	GTPase activity [GO:0003924]; protein binding [GO:0005515]; identical protein binding [GO:0042802]; structural constituent of cytoskeleton [GO:0005200]; GTP binding [GO:0005525]	pericentriolar material [GO:0000242]; condensed nuclear chromosome [GO:0000794]; cytoplasm [GO:0005737]; centrosome [GO:0005813]; centriole [GO:0005814]; polar microtubule [GO:0005827]; cytosol [GO:0005829]; cytoplasmic microtubule [GO:0005881]; cell leading edge [GO:0031252]; ciliary basal body [GO:0036064]; apical part of cell [GO:0045177]; recycling endosome [GO:0055037]; non-motile cilium [GO:0097730]; mitotic spindle microtubule [GO:1990498]; gamma-tubulin complex [GO:0000930]; spindle [GO:0005819]; nucleus [GO:0005634]; microtubule [GO:0005874]
Nafisa_PRO7	Tubulin gamma-1 chain	TUBG1	P23258	P23258	4.7326	0.1778	XT NP A	2023ms1276	meiotic spindle organization [GO:0000212]; cytoplasmic microtubule organization [GO:0031122]; microtubule nucleation [GO:0007020]; mitotic cell cycle [GO:0000278]; mitotic spindle organization [GO:0007052]; microtubule cytoskeleton organization [GO:0000226]; mitotic sister chromatid segregation [GO:0000070]	GTPase activity [GO:0003924]; protein binding [GO:0005515]; identical protein binding [GO:0042802]; structural constituent of cytoskeleton [GO:0005200]; GTP binding [GO:0005525]	pericentriolar material [GO:0000242]; condensed nuclear chromosome [GO:0000794]; cytoplasm [GO:0005737]; centrosome [GO:0005813]; centriole [GO:0005814]; polar microtubule [GO:0005827]; cytosol [GO:0005829]; cytoplasmic microtubule [GO:0005881]; cell leading edge [GO:0031252]; ciliary basal body [GO:0036064]; apical part of cell [GO:0045177]; recycling endosome [GO:0055037]; non-motile cilium [GO:0097730]; mitotic spindle microtubule [GO:1990498]; gamma-tubulin complex [GO:0000930]; spindle [GO:0005819]; nucleus [GO:0005634]; microtubule [GO:0005874]
Nafisa_PRO6	Tubulin gamma-1 chain	TUBG1	P23258	P23258	4.7327	0.1877	XT NP A	2023ms1276	meiotic spindle organization [GO:0000212]; cytoplasmic microtubule organization [GO:0031122]; microtubule nucleation [GO:0007020]; mitotic cell cycle [GO:0000278]; mitotic spindle organization [GO:0007052]; microtubule cytoskeleton organization [GO:0000226]; mitotic sister chromatid segregation [GO:0000070]	GTPase activity [GO:0003924]; protein binding [GO:0005515]; identical protein binding [GO:0042802]; structural constituent of cytoskeleton [GO:0005200]; GTP binding [GO:0005525]	pericentriolar material [GO:0000242]; condensed nuclear chromosome [GO:0000794]; cytoplasm [GO:0005737]; centrosome [GO:0005813]; centriole [GO:0005814]; polar microtubule [GO:0005827]; cytosol [GO:0005829]; cytoplasmic microtubule [GO:0005881]; cell leading edge [GO:0031252]; ciliary basal body [GO:0036064]; apical part of cell [GO:0045177]; recycling endosome [GO:0055037]; non-motile cilium [GO:0097730]; mitotic spindle microtubule [GO:1990498]; gamma-tubulin complex [GO:0000930]; spindle [GO:0005819]; nucleus [GO:0005634]; microtubule [GO:0005874]
Nafisa_PRO5	Tubulin gamma-1 chain	TUBG1	P23258	P23258	4.7716	0.2344	XT NP A	2023ms1276	meiotic spindle organization [GO:0000212]; cytoplasmic microtubule organization [GO:0031122]; microtubule nucleation [GO:0007020]; mitotic cell cycle [GO:0000278]; mitotic spindle organization [GO:0007052]; microtubule cytoskeleton organization [GO:0000226]; mitotic sister chromatid segregation [GO:0000070]	GTPase activity [GO:0003924]; protein binding [GO:0005515]; identical protein binding [GO:0042802]; structural constituent of cytoskeleton [GO:0005200]; GTP binding [GO:0005525]	pericentriolar material [GO:0000242]; condensed nuclear chromosome [GO:0000794]; cytoplasm [GO:0005737]; centrosome [GO:0005813]; centriole [GO:0005814]; polar microtubule [GO:0005827]; cytosol [GO:0005829]; cytoplasmic microtubule [GO:0005881]; cell leading edge [GO:0031252]; ciliary basal body [GO:0036064]; apical part of cell [GO:0045177]; recycling endosome [GO:0055037]; non-motile cilium [GO:0097730]; mitotic spindle microtubule [GO:1990498]; gamma-tubulin complex [GO:0000930]; spindle [GO:0005819]; nucleus [GO:0005634]; microtubule [GO:0005874]
Nafisa_PRO4	Tubulin gamma-1 chain	TUBG1	P23258	P23258	4.8643	0.2921	XT NP A	2023ms1276	meiotic spindle organization [GO:0000212]; cytoplasmic microtubule organization [GO:0031122]; microtubule nucleation [GO:0007020]; mitotic cell cycle [GO:0000278]; mitotic spindle organization [GO:0007052]; microtubule cytoskeleton organization [GO:0000226]; mitotic sister chromatid segregation [GO:0000070]	GTPase activity [GO:0003924]; protein binding [GO:0005515]; identical protein binding [GO:0042802]; structural constituent of cytoskeleton [GO:0005200]; GTP binding [GO:0005525]	pericentriolar material [GO:0000242]; condensed nuclear chromosome [GO:0000794]; cytoplasm [GO:0005737]; centrosome [GO:0005813]; centriole [GO:0005814]; polar microtubule [GO:0005827]; cytosol [GO:0005829]; cytoplasmic microtubule [GO:0005881]; cell leading edge [GO:0031252]; ciliary basal body [GO:0036064]; apical part of cell [GO:0045177]; recycling endosome [GO:0055037]; non-motile cilium [GO:0097730]; mitotic spindle microtubule [GO:1990498]; gamma-tubulin complex [GO:0000930]; spindle [GO:0005819]; nucleus [GO:0005634]; microtubule [GO:0005874]
Nafisa_PRO3	Tubulin gamma-1 chain	TUBG1	P23258	P23258	4.7857	0.2152	XT NP A	2023ms1276	meiotic spindle organization [GO:0000212]; cytoplasmic microtubule organization [GO:0031122]; microtubule nucleation [GO:0007020]; mitotic cell cycle [GO:0000278]; mitotic spindle organization [GO:0007052]; microtubule cytoskeleton organization [GO:0000226]; mitotic sister chromatid segregation [GO:0000070]	GTPase activity [GO:0003924]; protein binding [GO:0005515]; identical protein binding [GO:0042802]; structural constituent of cytoskeleton [GO:0005200]; GTP binding [GO:0005525]	pericentriolar material [GO:0000242]; condensed nuclear chromosome [GO:0000794]; cytoplasm [GO:0005737]; centrosome [GO:0005813]; centriole [GO:0005814]; polar microtubule [GO:0005827]; cytosol [GO:0005829]; cytoplasmic microtubule [GO:0005881]; cell leading edge [GO:0031252]; ciliary basal body [GO:0036064]; apical part of cell [GO:0045177]; recycling endosome [GO:0055037]; non-motile cilium [GO:0097730]; mitotic spindle microtubule [GO:1990498]; gamma-tubulin complex [GO:0000930]; spindle [GO:0005819]; nucleus [GO:0005634]; microtubule [GO:0005874]
Nafisa_PRO2	Tubulin gamma-1 chain	TUBG1	P23258	P23258	4.6762	0.1244	XT NP A	2023ms1276	meiotic spindle organization [GO:0000212]; cytoplasmic microtubule organization [GO:0031122]; microtubule nucleation [GO:0007020]; mitotic cell cycle [GO:0000278]; mitotic spindle organization [GO:0007052]; microtubule cytoskeleton organization [GO:0000226]; mitotic sister chromatid segregation [GO:0000070]	GTPase activity [GO:0003924]; protein binding [GO:0005515]; identical protein binding [GO:0042802]; structural constituent of cytoskeleton [GO:0005200]; GTP binding [GO:0005525]	pericentriolar material [GO:0000242]; condensed nuclear chromosome [GO:0000794]; cytoplasm [GO:0005737]; centrosome [GO:0005813]; centriole [GO:0005814]; polar microtubule [GO:0005827]; cytosol [GO:0005829]; cytoplasmic microtubule [GO:0005881]; cell leading edge [GO:0031252]; ciliary basal body [GO:0036064]; apical part of cell [GO:0045177]; recycling endosome [GO:0055037]; non-motile cilium [GO:0097730]; mitotic spindle microtubule [GO:1990498]; gamma-tubulin complex [GO:0000930]; spindle [GO:0005819]; nucleus [GO:0005634]; microtubule [GO:0005874]
Nafisa_PRO1	Tubulin gamma-1 chain	TUBG1	P23258	P23258	4.7621	0.2148	XT NP A	2023ms1276	meiotic spindle organization [GO:0000212]; cytoplasmic microtubule organization [GO:0031122]; microtubule nucleation [GO:0007020]; mitotic cell cycle [GO:0000278]; mitotic spindle organization [GO:0007052]; microtubule cytoskeleton organization [GO:0000226]; mitotic sister chromatid segregation [GO:0000070]	GTPase activity [GO:0003924]; protein binding [GO:0005515]; identical protein binding [GO:0042802]; structural constituent of cytoskeleton [GO:0005200]; GTP binding [GO:0005525]	pericentriolar material [GO:0000242]; condensed nuclear chromosome [GO:0000794]; cytoplasm [GO:0005737]; centrosome [GO:0005813]; centriole [GO:0005814]; polar microtubule [GO:0005827]; cytosol [GO:0005829]; cytoplasmic microtubule [GO:0005881]; cell leading edge [GO:0031252]; ciliary basal body [GO:0036064]; apical part of cell [GO:0045177]; recycling endosome [GO:0055037]; non-motile cilium [GO:0097730]; mitotic spindle microtubule [GO:1990498]; gamma-tubulin complex [GO:0000930]; spindle [GO:0005819]; nucleus [GO:0005634]; microtubule [GO:0005874]
Nafisa_SEN7	Proteasome assembly chaperone 3	PSMG3	A0A024R806	Q2NKS3	4.4447	-0.1681	XT NP B	2023ms1276	NA	NA	NA
Nafisa_SEN6	Proteasome assembly chaperone 3	PSMG3	A0A024R806	Q2NKS3	4.3074	-0.3197	XT NP B	2023ms1276	NA	NA	NA
Nafisa_SEN5	Proteasome assembly chaperone 3	PSMG3	A0A024R806	Q2NKS3	4.3153	-0.3378	XT NP B	2023ms1276	NA	NA	NA
Nafisa_SEN4	Proteasome assembly chaperone 3	PSMG3	A0A024R806	Q2NKS3	4.3756	-0.2448	XT NP B	2023ms1276	NA	NA	NA
Nafisa_SEN3	Proteasome assembly chaperone 3	PSMG3	A0A024R806	Q2NKS3	4.3725	-0.2471	XT NP B	2023ms1276	NA	NA	NA
Nafisa_SEN2	Proteasome assembly chaperone 3	PSMG3	A0A024R806	Q2NKS3	4.4313	-0.2016	XT NP B	2023ms1276	NA	NA	NA
Nafisa_SEN1	Proteasome assembly chaperone 3	PSMG3	A0A024R806	Q2NKS3	4.3556	-0.2621	XT NP B	2023ms1276	NA	NA	NA
Nafisa_PRO7	Proteasome assembly chaperone 3	PSMG3	A0A024R806	Q2NKS3	4.3801	-0.1748	XT NP B	2023ms1276	NA	NA	NA
Nafisa_PRO6	Proteasome assembly chaperone 3	PSMG3	A0A024R806	Q2NKS3	4.2546	-0.2904	XT NP B	2023ms1276	NA	NA	NA
Nafisa_PRO5	Proteasome assembly chaperone 3	PSMG3	A0A024R806	Q2NKS3	4.33	-0.2072	XT NP B	2023ms1276	NA	NA	NA
Nafisa_PRO4	Proteasome assembly chaperone 3	PSMG3	A0A024R806	Q2NKS3	4.4082	-0.164	XT NP B	2023ms1276	NA	NA	NA
Nafisa_PRO3	Proteasome assembly chaperone 3	PSMG3	A0A024R806	Q2NKS3	4.3478	-0.2227	XT NP B	2023ms1276	NA	NA	NA
Nafisa_PRO2	Proteasome assembly chaperone 3	PSMG3	A0A024R806	Q2NKS3	4.359	-0.1928	XT NP B	2023ms1276	NA	NA	NA
Nafisa_PRO1	Proteasome assembly chaperone 3	PSMG3	A0A024R806	Q2NKS3	4.3498	-0.1975	XT NP B	2023ms1276	NA	NA	NA
Nafisa_SEN7	Syndecan-1	SDC1	P18827	Q08DZ5	5.2611	0.6483	XT NP B	2023ms1276	NA	NA	NA
Nafisa_SEN6	Syndecan-1	SDC1	P18827	Q08DZ5	5.1907	0.5637	XT NP B	2023ms1276	NA	NA	NA
Nafisa_SEN5	Syndecan-1	SDC1	P18827	Q08DZ5	5.2298	0.5766	XT NP B	2023ms1276	NA	NA	NA
Nafisa_SEN4	Syndecan-1	SDC1	P18827	Q08DZ5	5.1754	0.555	XT NP B	2023ms1276	NA	NA	NA
Nafisa_SEN3	Syndecan-1	SDC1	P18827	Q08DZ5	5.2332	0.6135	XT NP B	2023ms1276	NA	NA	NA
Nafisa_SEN2	Syndecan-1	SDC1	P18827	Q08DZ5	5.2424	0.6094	XT NP B	2023ms1276	NA	NA	NA
Nafisa_SEN1	Syndecan-1	SDC1	P18827	Q08DZ5	5.2361	0.6183	XT NP B	2023ms1276	NA	NA	NA
Nafisa_PRO7	Syndecan-1	SDC1	P18827	Q08DZ5	5.2448	0.69	XT NP B	2023ms1276	NA	NA	NA
Nafisa_PRO6	Syndecan-1	SDC1	P18827	Q08DZ5	5.2297	0.6846	XT NP B	2023ms1276	NA	NA	NA
Nafisa_PRO5	Syndecan-1	SDC1	P18827	Q08DZ5	5.258	0.7208	XT NP B	2023ms1276	NA	NA	NA
Nafisa_PRO4	Syndecan-1	SDC1	P18827	Q08DZ5	5.2321	0.6599	XT NP B	2023ms1276	NA	NA	NA
Nafisa_PRO3	Syndecan-1	SDC1	P18827	Q08DZ5	5.2622	0.6917	XT NP B	2023ms1276	NA	NA	NA
Nafisa_PRO2	Syndecan-1	SDC1	P18827	Q08DZ5	5.2277	0.6759	XT NP B	2023ms1276	NA	NA	NA
Nafisa_PRO1	Syndecan-1	SDC1	P18827	Q08DZ5	5.2009	0.6536	XT NP B	2023ms1276	NA	NA	NA
Nafisa_SEN7	Rab proteins geranylgeranyltransferase component A 2	CHML	P26374	P26374	4.2349	-0.3778	XT NP B	2023ms1276	intracellular protein transport [GO:0006886]; small GTPase mediated signal transduction [GO:0007264]; protein geranylgeranylation [GO:0018344]; regulation of catalytic activity [GO:0050790]; vesicle-mediated transport [GO:0016192]	GDP-dissociation inhibitor activity [GO:0005092]; GTPase activator activity [GO:0005096]; small GTPase binding [GO:0031267]	nucleoplasm [GO:0005654]; cytosol [GO:0005829]; Rab-protein geranylgeranyltransferase complex [GO:0005968]; cytoplasm [GO:0005737]; nucleus [GO:0005634]
Nafisa_SEN6	Rab proteins geranylgeranyltransferase component A 2	CHML	P26374	P26374	4.3631	-0.264	XT NP B	2023ms1276	intracellular protein transport [GO:0006886]; small GTPase mediated signal transduction [GO:0007264]; protein geranylgeranylation [GO:0018344]; regulation of catalytic activity [GO:0050790]; vesicle-mediated transport [GO:0016192]	GDP-dissociation inhibitor activity [GO:0005092]; GTPase activator activity [GO:0005096]; small GTPase binding [GO:0031267]	nucleoplasm [GO:0005654]; cytosol [GO:0005829]; Rab-protein geranylgeranyltransferase complex [GO:0005968]; cytoplasm [GO:0005737]; nucleus [GO:0005634]
Nafisa_SEN5	Rab proteins geranylgeranyltransferase component A 2	CHML	P26374	P26374	4.3409	-0.3122	XT NP B	2023ms1276	intracellular protein transport [GO:0006886]; small GTPase mediated signal transduction [GO:0007264]; protein geranylgeranylation [GO:0018344]; regulation of catalytic activity [GO:0050790]; vesicle-mediated transport [GO:0016192]	GDP-dissociation inhibitor activity [GO:0005092]; GTPase activator activity [GO:0005096]; small GTPase binding [GO:0031267]	nucleoplasm [GO:0005654]; cytosol [GO:0005829]; Rab-protein geranylgeranyltransferase complex [GO:0005968]; cytoplasm [GO:0005737]; nucleus [GO:0005634]
Nafisa_SEN4	Rab proteins geranylgeranyltransferase component A 2	CHML	P26374	P26374	4.2508	-0.3695	XT NP B	2023ms1276	intracellular protein transport [GO:0006886]; small GTPase mediated signal transduction [GO:0007264]; protein geranylgeranylation [GO:0018344]; regulation of catalytic activity [GO:0050790]; vesicle-mediated transport [GO:0016192]	GDP-dissociation inhibitor activity [GO:0005092]; GTPase activator activity [GO:0005096]; small GTPase binding [GO:0031267]	nucleoplasm [GO:0005654]; cytosol [GO:0005829]; Rab-protein geranylgeranyltransferase complex [GO:0005968]; cytoplasm [GO:0005737]; nucleus [GO:0005634]
Nafisa_SEN3	Rab proteins geranylgeranyltransferase component A 2	CHML	P26374	P26374	4.3538	-0.2659	XT NP B	2023ms1276	intracellular protein transport [GO:0006886]; small GTPase mediated signal transduction [GO:0007264]; protein geranylgeranylation [GO:0018344]; regulation of catalytic activity [GO:0050790]; vesicle-mediated transport [GO:0016192]	GDP-dissociation inhibitor activity [GO:0005092]; GTPase activator activity [GO:0005096]; small GTPase binding [GO:0031267]	nucleoplasm [GO:0005654]; cytosol [GO:0005829]; Rab-protein geranylgeranyltransferase complex [GO:0005968]; cytoplasm [GO:0005737]; nucleus [GO:0005634]
Nafisa_SEN2	Rab proteins geranylgeranyltransferase component A 2	CHML	P26374	P26374	4.3534	-0.2796	XT NP B	2023ms1276	intracellular protein transport [GO:0006886]; small GTPase mediated signal transduction [GO:0007264]; protein geranylgeranylation [GO:0018344]; regulation of catalytic activity [GO:0050790]; vesicle-mediated transport [GO:0016192]	GDP-dissociation inhibitor activity [GO:0005092]; GTPase activator activity [GO:0005096]; small GTPase binding [GO:0031267]	nucleoplasm [GO:0005654]; cytosol [GO:0005829]; Rab-protein geranylgeranyltransferase complex [GO:0005968]; cytoplasm [GO:0005737]; nucleus [GO:0005634]
Nafisa_SEN1	Rab proteins geranylgeranyltransferase component A 2	CHML	P26374	P26374	4.4142	-0.2035	XT NP B	2023ms1276	intracellular protein transport [GO:0006886]; small GTPase mediated signal transduction [GO:0007264]; protein geranylgeranylation [GO:0018344]; regulation of catalytic activity [GO:0050790]; vesicle-mediated transport [GO:0016192]	GDP-dissociation inhibitor activity [GO:0005092]; GTPase activator activity [GO:0005096]; small GTPase binding [GO:0031267]	nucleoplasm [GO:0005654]; cytosol [GO:0005829]; Rab-protein geranylgeranyltransferase complex [GO:0005968]; cytoplasm [GO:0005737]; nucleus [GO:0005634]
Nafisa_PRO6	Rab proteins geranylgeranyltransferase component A 2	CHML	P26374	P26374	3.5533	-0.9918	XT NP B	2023ms1276	intracellular protein transport [GO:0006886]; small GTPase mediated signal transduction [GO:0007264]; protein geranylgeranylation [GO:0018344]; regulation of catalytic activity [GO:0050790]; vesicle-mediated transport [GO:0016192]	GDP-dissociation inhibitor activity [GO:0005092]; GTPase activator activity [GO:0005096]; small GTPase binding [GO:0031267]	nucleoplasm [GO:0005654]; cytosol [GO:0005829]; Rab-protein geranylgeranyltransferase complex [GO:0005968]; cytoplasm [GO:0005737]; nucleus [GO:0005634]
Nafisa_PRO4	Rab proteins geranylgeranyltransferase component A 2	CHML	P26374	P26374	3.5735	-0.9988	XT NP B	2023ms1276	intracellular protein transport [GO:0006886]; small GTPase mediated signal transduction [GO:0007264]; protein geranylgeranylation [GO:0018344]; regulation of catalytic activity [GO:0050790]; vesicle-mediated transport [GO:0016192]	GDP-dissociation inhibitor activity [GO:0005092]; GTPase activator activity [GO:0005096]; small GTPase binding [GO:0031267]	nucleoplasm [GO:0005654]; cytosol [GO:0005829]; Rab-protein geranylgeranyltransferase complex [GO:0005968]; cytoplasm [GO:0005737]; nucleus [GO:0005634]
Nafisa_PRO2	Rab proteins geranylgeranyltransferase component A 2	CHML	P26374	P26374	3.5583	-0.9934	XT NP B	2023ms1276	intracellular protein transport [GO:0006886]; small GTPase mediated signal transduction [GO:0007264]; protein geranylgeranylation [GO:0018344]; regulation of catalytic activity [GO:0050790]; vesicle-mediated transport [GO:0016192]	GDP-dissociation inhibitor activity [GO:0005092]; GTPase activator activity [GO:0005096]; small GTPase binding [GO:0031267]	nucleoplasm [GO:0005654]; cytosol [GO:0005829]; Rab-protein geranylgeranyltransferase complex [GO:0005968]; cytoplasm [GO:0005737]; nucleus [GO:0005634]
Nafisa_PRO1	Rab proteins geranylgeranyltransferase component A 2	CHML	P26374	P26374	3.6272	-0.9201	XT NP B	2023ms1276	intracellular protein transport [GO:0006886]; small GTPase mediated signal transduction [GO:0007264]; protein geranylgeranylation [GO:0018344]; regulation of catalytic activity [GO:0050790]; vesicle-mediated transport [GO:0016192]	GDP-dissociation inhibitor activity [GO:0005092]; GTPase activator activity [GO:0005096]; small GTPase binding [GO:0031267]	nucleoplasm [GO:0005654]; cytosol [GO:0005829]; Rab-protein geranylgeranyltransferase complex [GO:0005968]; cytoplasm [GO:0005737]; nucleus [GO:0005634]
Nafisa_SEN7	Isoform of P27816, Microtubule-associated protein	MAP4	P27816	E7EVA0	4.3218	-0.291	XT NP A	2023ms1276	NA	NA	NA
Nafisa_SEN6	Isoform of P27816, Microtubule-associated protein	MAP4	P27816	E7EVA0	4.3583	-0.2688	XT NP A	2023ms1276	NA	NA	NA
Nafisa_SEN5	Isoform of P27816, Microtubule-associated protein	MAP4	P27816	E7EVA0	4.4415	-0.2116	XT NP A	2023ms1276	NA	NA	NA
Nafisa_SEN4	Isoform of P27816, Microtubule-associated protein	MAP4	P27816	E7EVA0	4.3123	-0.308	XT NP A	2023ms1276	NA	NA	NA
Nafisa_SEN3	Isoform of P27816, Microtubule-associated protein	MAP4	P27816	E7EVA0	4.342	-0.2777	XT NP A	2023ms1276	NA	NA	NA
Nafisa_SEN2	Isoform of P27816, Microtubule-associated protein	MAP4	P27816	E7EVA0	4.3267	-0.3063	XT NP A	2023ms1276	NA	NA	NA
Nafisa_SEN1	Isoform of P27816, Microtubule-associated protein	MAP4	P27816	E7EVA0	4.326	-0.2917	XT NP A	2023ms1276	NA	NA	NA
Nafisa_PRO7	Isoform of P27816, Microtubule-associated protein	MAP4	P27816	E7EVA0	3.816	-0.7389	XT NP A	2023ms1276	NA	NA	NA
Nafisa_PRO5	Isoform of P27816, Microtubule-associated protein	MAP4	P27816	E7EVA0	4.327	-0.2102	XT NP A	2023ms1276	NA	NA	NA
Nafisa_PRO4	Isoform of P27816, Microtubule-associated protein	MAP4	P27816	E7EVA0	3.8962	-0.676	XT NP A	2023ms1276	NA	NA	NA
Nafisa_PRO3	Isoform of P27816, Microtubule-associated protein	MAP4	P27816	E7EVA0	4.1068	-0.4638	XT NP A	2023ms1276	NA	NA	NA
Nafisa_SEN7	Glucose-6-phosphate isomerase	GPI	P06744	Q3ZBD7	5.8044	1.1916	XT NP B	2023ms1276	NA	NA	NA
Nafisa_SEN6	Glucose-6-phosphate isomerase	GPI	P06744	Q3ZBD7	5.808	1.1809	XT NP B	2023ms1276	NA	NA	NA
Nafisa_SEN5	Glucose-6-phosphate isomerase	GPI	P06744	Q3ZBD7	5.7925	1.1393	XT NP B	2023ms1276	NA	NA	NA
Nafisa_SEN4	Glucose-6-phosphate isomerase	GPI	P06744	Q3ZBD7	5.8328	1.2124	XT NP B	2023ms1276	NA	NA	NA
Nafisa_SEN3	Glucose-6-phosphate isomerase	GPI	P06744	Q3ZBD7	5.8036	1.184	XT NP B	2023ms1276	NA	NA	NA
Nafisa_SEN2	Glucose-6-phosphate isomerase	GPI	P06744	Q3ZBD7	5.8009	1.168	XT NP B	2023ms1276	NA	NA	NA
Nafisa_SEN1	Glucose-6-phosphate isomerase	GPI	P06744	Q3ZBD7	5.7924	1.1747	XT NP B	2023ms1276	NA	NA	NA
Nafisa_PRO7	Glucose-6-phosphate isomerase	GPI	P06744	Q3ZBD7	5.8462	1.2914	XT NP B	2023ms1276	NA	NA	NA
Nafisa_PRO6	Glucose-6-phosphate isomerase	GPI	P06744	Q3ZBD7	5.832	1.287	XT NP B	2023ms1276	NA	NA	NA
Nafisa_PRO5	Glucose-6-phosphate isomerase	GPI	P06744	Q3ZBD7	5.8328	1.2956	XT NP B	2023ms1276	NA	NA	NA
Nafisa_PRO4	Glucose-6-phosphate isomerase	GPI	P06744	Q3ZBD7	5.8504	1.2782	XT NP B	2023ms1276	NA	NA	NA
Nafisa_PRO3	Glucose-6-phosphate isomerase	GPI	P06744	Q3ZBD7	5.8488	1.2783	XT NP B	2023ms1276	NA	NA	NA
Nafisa_PRO2	Glucose-6-phosphate isomerase	GPI	P06744	Q3ZBD7	5.852	1.3003	XT NP B	2023ms1276	NA	NA	NA
Nafisa_PRO1	Glucose-6-phosphate isomerase	GPI	P06744	Q3ZBD7	5.8349	1.2877	XT NP B	2023ms1276	NA	NA	NA
Nafisa_SEN7	Interferon-related developmental regulator 2;Isoform of Q12894, Isoform 2 of Interferon-related developmental regulator 2	IFRD2;IFRD2	NA	Q12894;Q12894-2	4.595	-0.0178	XT NP A	2023ms1276	;	molecular_function [GO:0003674]; protein binding [GO:0005515];	nucleus [GO:0005634];
Nafisa_SEN6	Interferon-related developmental regulator 2;Isoform of Q12894, Isoform 2 of Interferon-related developmental regulator 2	IFRD2;IFRD2	NA	Q12894;Q12894-2	4.4945	-0.1326	XT NP A	2023ms1276	;	molecular_function [GO:0003674]; protein binding [GO:0005515];	nucleus [GO:0005634];
Nafisa_SEN5	Interferon-related developmental regulator 2;Isoform of Q12894, Isoform 2 of Interferon-related developmental regulator 2	IFRD2;IFRD2	NA	Q12894;Q12894-2	4.5377	-0.1154	XT NP A	2023ms1276	;	molecular_function [GO:0003674]; protein binding [GO:0005515];	nucleus [GO:0005634];
Nafisa_SEN4	Interferon-related developmental regulator 2;Isoform of Q12894, Isoform 2 of Interferon-related developmental regulator 2	IFRD2;IFRD2	NA	Q12894;Q12894-2	4.5989	-0.0215	XT NP A	2023ms1276	;	molecular_function [GO:0003674]; protein binding [GO:0005515];	nucleus [GO:0005634];
Nafisa_SEN3	Interferon-related developmental regulator 2;Isoform of Q12894, Isoform 2 of Interferon-related developmental regulator 2	IFRD2;IFRD2	NA	Q12894;Q12894-2	4.5984	-0.0213	XT NP A	2023ms1276	;	molecular_function [GO:0003674]; protein binding [GO:0005515];	nucleus [GO:0005634];
Nafisa_SEN2	Interferon-related developmental regulator 2;Isoform of Q12894, Isoform 2 of Interferon-related developmental regulator 2	IFRD2;IFRD2	NA	Q12894;Q12894-2	4.3359	-0.297	XT NP A	2023ms1276	;	molecular_function [GO:0003674]; protein binding [GO:0005515];	nucleus [GO:0005634];
Nafisa_SEN1	Interferon-related developmental regulator 2;Isoform of Q12894, Isoform 2 of Interferon-related developmental regulator 2	IFRD2;IFRD2	NA	Q12894;Q12894-2	4.4619	-0.1558	XT NP A	2023ms1276	;	molecular_function [GO:0003674]; protein binding [GO:0005515];	nucleus [GO:0005634];
Nafisa_PRO7	Interferon-related developmental regulator 2;Isoform of Q12894, Isoform 2 of Interferon-related developmental regulator 2	IFRD2;IFRD2	NA	Q12894;Q12894-2	4.3713	-0.1836	XT NP A	2023ms1276	;	molecular_function [GO:0003674]; protein binding [GO:0005515];	nucleus [GO:0005634];
Nafisa_PRO6	Interferon-related developmental regulator 2;Isoform of Q12894, Isoform 2 of Interferon-related developmental regulator 2	IFRD2;IFRD2	NA	Q12894;Q12894-2	4.2611	-0.284	XT NP A	2023ms1276	;	molecular_function [GO:0003674]; protein binding [GO:0005515];	nucleus [GO:0005634];
Nafisa_PRO5	Interferon-related developmental regulator 2;Isoform of Q12894, Isoform 2 of Interferon-related developmental regulator 2	IFRD2;IFRD2	NA	Q12894;Q12894-2	4.4284	-0.1088	XT NP A	2023ms1276	;	molecular_function [GO:0003674]; protein binding [GO:0005515];	nucleus [GO:0005634];
Nafisa_PRO4	Interferon-related developmental regulator 2;Isoform of Q12894, Isoform 2 of Interferon-related developmental regulator 2	IFRD2;IFRD2	NA	Q12894;Q12894-2	4.3522	-0.22	XT NP A	2023ms1276	;	molecular_function [GO:0003674]; protein binding [GO:0005515];	nucleus [GO:0005634];
Nafisa_PRO3	Interferon-related developmental regulator 2;Isoform of Q12894, Isoform 2 of Interferon-related developmental regulator 2	IFRD2;IFRD2	NA	Q12894;Q12894-2	4.4952	-0.0753	XT NP A	2023ms1276	;	molecular_function [GO:0003674]; protein binding [GO:0005515];	nucleus [GO:0005634];
Nafisa_PRO2	Interferon-related developmental regulator 2;Isoform of Q12894, Isoform 2 of Interferon-related developmental regulator 2	IFRD2;IFRD2	NA	Q12894;Q12894-2	4.3144	-0.2374	XT NP A	2023ms1276	;	molecular_function [GO:0003674]; protein binding [GO:0005515];	nucleus [GO:0005634];
Nafisa_PRO1	Interferon-related developmental regulator 2;Isoform of Q12894, Isoform 2 of Interferon-related developmental regulator 2	IFRD2;IFRD2	NA	Q12894;Q12894-2	4.3816	-0.1657	XT NP A	2023ms1276	;	molecular_function [GO:0003674]; protein binding [GO:0005515];	nucleus [GO:0005634];
Nafisa_SEN7	ATP-dependent DNA helicase Q4	RECQL4	O94761	O94761	4.2953	-0.3174	XT NP A	2023ms1276	telomere maintenance [GO:0000723]; DNA replication [GO:0006260]; multicellular organism development [GO:0007275]; DNA duplex unwinding [GO:0032508]; telomeric D-loop disassembly [GO:0061820]; DNA repair [GO:0006281]; double-strand break repair via homologous recombination [GO:0000724]; DNA recombination [GO:0006310]; DNA unwinding involved in DNA replication [GO:0006268]	bubble DNA binding [GO:0000405]; helicase activity [GO:0004386]; protein binding [GO:0005515]; ATP binding [GO:0005524]; oxidized purine DNA binding [GO:0032357]; ATP-dependent DNA/DNA annealing activity [GO:0036310]; 3'-5' DNA helicase activity [GO:0043138]; telomeric D-loop binding [GO:0061821]; ATP hydrolysis activity [GO:0016887]; four-way junction helicase activity [GO:0009378]	chromosome, telomeric region [GO:0000781]; membrane [GO:0016020]; chromosome [GO:0005694]; cytoplasm [GO:0005737]; nucleus [GO:0005634]
Nafisa_SEN6	ATP-dependent DNA helicase Q4	RECQL4	O94761	O94761	4.3751	-0.252	XT NP A	2023ms1276	telomere maintenance [GO:0000723]; DNA replication [GO:0006260]; multicellular organism development [GO:0007275]; DNA duplex unwinding [GO:0032508]; telomeric D-loop disassembly [GO:0061820]; DNA repair [GO:0006281]; double-strand break repair via homologous recombination [GO:0000724]; DNA recombination [GO:0006310]; DNA unwinding involved in DNA replication [GO:0006268]	bubble DNA binding [GO:0000405]; helicase activity [GO:0004386]; protein binding [GO:0005515]; ATP binding [GO:0005524]; oxidized purine DNA binding [GO:0032357]; ATP-dependent DNA/DNA annealing activity [GO:0036310]; 3'-5' DNA helicase activity [GO:0043138]; telomeric D-loop binding [GO:0061821]; ATP hydrolysis activity [GO:0016887]; four-way junction helicase activity [GO:0009378]	chromosome, telomeric region [GO:0000781]; membrane [GO:0016020]; chromosome [GO:0005694]; cytoplasm [GO:0005737]; nucleus [GO:0005634]
Nafisa_SEN5	ATP-dependent DNA helicase Q4	RECQL4	O94761	O94761	4.4072	-0.2459	XT NP A	2023ms1276	telomere maintenance [GO:0000723]; DNA replication [GO:0006260]; multicellular organism development [GO:0007275]; DNA duplex unwinding [GO:0032508]; telomeric D-loop disassembly [GO:0061820]; DNA repair [GO:0006281]; double-strand break repair via homologous recombination [GO:0000724]; DNA recombination [GO:0006310]; DNA unwinding involved in DNA replication [GO:0006268]	bubble DNA binding [GO:0000405]; helicase activity [GO:0004386]; protein binding [GO:0005515]; ATP binding [GO:0005524]; oxidized purine DNA binding [GO:0032357]; ATP-dependent DNA/DNA annealing activity [GO:0036310]; 3'-5' DNA helicase activity [GO:0043138]; telomeric D-loop binding [GO:0061821]; ATP hydrolysis activity [GO:0016887]; four-way junction helicase activity [GO:0009378]	chromosome, telomeric region [GO:0000781]; membrane [GO:0016020]; chromosome [GO:0005694]; cytoplasm [GO:0005737]; nucleus [GO:0005634]
Nafisa_SEN4	ATP-dependent DNA helicase Q4	RECQL4	O94761	O94761	4.2129	-0.4074	XT NP A	2023ms1276	telomere maintenance [GO:0000723]; DNA replication [GO:0006260]; multicellular organism development [GO:0007275]; DNA duplex unwinding [GO:0032508]; telomeric D-loop disassembly [GO:0061820]; DNA repair [GO:0006281]; double-strand break repair via homologous recombination [GO:0000724]; DNA recombination [GO:0006310]; DNA unwinding involved in DNA replication [GO:0006268]	bubble DNA binding [GO:0000405]; helicase activity [GO:0004386]; protein binding [GO:0005515]; ATP binding [GO:0005524]; oxidized purine DNA binding [GO:0032357]; ATP-dependent DNA/DNA annealing activity [GO:0036310]; 3'-5' DNA helicase activity [GO:0043138]; telomeric D-loop binding [GO:0061821]; ATP hydrolysis activity [GO:0016887]; four-way junction helicase activity [GO:0009378]	chromosome, telomeric region [GO:0000781]; membrane [GO:0016020]; chromosome [GO:0005694]; cytoplasm [GO:0005737]; nucleus [GO:0005634]
Nafisa_SEN3	ATP-dependent DNA helicase Q4	RECQL4	O94761	O94761	4.3372	-0.2825	XT NP A	2023ms1276	telomere maintenance [GO:0000723]; DNA replication [GO:0006260]; multicellular organism development [GO:0007275]; DNA duplex unwinding [GO:0032508]; telomeric D-loop disassembly [GO:0061820]; DNA repair [GO:0006281]; double-strand break repair via homologous recombination [GO:0000724]; DNA recombination [GO:0006310]; DNA unwinding involved in DNA replication [GO:0006268]	bubble DNA binding [GO:0000405]; helicase activity [GO:0004386]; protein binding [GO:0005515]; ATP binding [GO:0005524]; oxidized purine DNA binding [GO:0032357]; ATP-dependent DNA/DNA annealing activity [GO:0036310]; 3'-5' DNA helicase activity [GO:0043138]; telomeric D-loop binding [GO:0061821]; ATP hydrolysis activity [GO:0016887]; four-way junction helicase activity [GO:0009378]	chromosome, telomeric region [GO:0000781]; membrane [GO:0016020]; chromosome [GO:0005694]; cytoplasm [GO:0005737]; nucleus [GO:0005634]
Nafisa_SEN2	ATP-dependent DNA helicase Q4	RECQL4	O94761	O94761	4.3917	-0.2412	XT NP A	2023ms1276	telomere maintenance [GO:0000723]; DNA replication [GO:0006260]; multicellular organism development [GO:0007275]; DNA duplex unwinding [GO:0032508]; telomeric D-loop disassembly [GO:0061820]; DNA repair [GO:0006281]; double-strand break repair via homologous recombination [GO:0000724]; DNA recombination [GO:0006310]; DNA unwinding involved in DNA replication [GO:0006268]	bubble DNA binding [GO:0000405]; helicase activity [GO:0004386]; protein binding [GO:0005515]; ATP binding [GO:0005524]; oxidized purine DNA binding [GO:0032357]; ATP-dependent DNA/DNA annealing activity [GO:0036310]; 3'-5' DNA helicase activity [GO:0043138]; telomeric D-loop binding [GO:0061821]; ATP hydrolysis activity [GO:0016887]; four-way junction helicase activity [GO:0009378]	chromosome, telomeric region [GO:0000781]; membrane [GO:0016020]; chromosome [GO:0005694]; cytoplasm [GO:0005737]; nucleus [GO:0005634]
Nafisa_SEN1	ATP-dependent DNA helicase Q4	RECQL4	O94761	O94761	4.3732	-0.2445	XT NP A	2023ms1276	telomere maintenance [GO:0000723]; DNA replication [GO:0006260]; multicellular organism development [GO:0007275]; DNA duplex unwinding [GO:0032508]; telomeric D-loop disassembly [GO:0061820]; DNA repair [GO:0006281]; double-strand break repair via homologous recombination [GO:0000724]; DNA recombination [GO:0006310]; DNA unwinding involved in DNA replication [GO:0006268]	bubble DNA binding [GO:0000405]; helicase activity [GO:0004386]; protein binding [GO:0005515]; ATP binding [GO:0005524]; oxidized purine DNA binding [GO:0032357]; ATP-dependent DNA/DNA annealing activity [GO:0036310]; 3'-5' DNA helicase activity [GO:0043138]; telomeric D-loop binding [GO:0061821]; ATP hydrolysis activity [GO:0016887]; four-way junction helicase activity [GO:0009378]	chromosome, telomeric region [GO:0000781]; membrane [GO:0016020]; chromosome [GO:0005694]; cytoplasm [GO:0005737]; nucleus [GO:0005634]
Nafisa_PRO6	ATP-dependent DNA helicase Q4	RECQL4	O94761	O94761	4.0364	-0.5086	XT NP A	2023ms1276	telomere maintenance [GO:0000723]; DNA replication [GO:0006260]; multicellular organism development [GO:0007275]; DNA duplex unwinding [GO:0032508]; telomeric D-loop disassembly [GO:0061820]; DNA repair [GO:0006281]; double-strand break repair via homologous recombination [GO:0000724]; DNA recombination [GO:0006310]; DNA unwinding involved in DNA replication [GO:0006268]	bubble DNA binding [GO:0000405]; helicase activity [GO:0004386]; protein binding [GO:0005515]; ATP binding [GO:0005524]; oxidized purine DNA binding [GO:0032357]; ATP-dependent DNA/DNA annealing activity [GO:0036310]; 3'-5' DNA helicase activity [GO:0043138]; telomeric D-loop binding [GO:0061821]; ATP hydrolysis activity [GO:0016887]; four-way junction helicase activity [GO:0009378]	chromosome, telomeric region [GO:0000781]; membrane [GO:0016020]; chromosome [GO:0005694]; cytoplasm [GO:0005737]; nucleus [GO:0005634]
Nafisa_PRO5	ATP-dependent DNA helicase Q4	RECQL4	O94761	O94761	3.987	-0.5502	XT NP A	2023ms1276	telomere maintenance [GO:0000723]; DNA replication [GO:0006260]; multicellular organism development [GO:0007275]; DNA duplex unwinding [GO:0032508]; telomeric D-loop disassembly [GO:0061820]; DNA repair [GO:0006281]; double-strand break repair via homologous recombination [GO:0000724]; DNA recombination [GO:0006310]; DNA unwinding involved in DNA replication [GO:0006268]	bubble DNA binding [GO:0000405]; helicase activity [GO:0004386]; protein binding [GO:0005515]; ATP binding [GO:0005524]; oxidized purine DNA binding [GO:0032357]; ATP-dependent DNA/DNA annealing activity [GO:0036310]; 3'-5' DNA helicase activity [GO:0043138]; telomeric D-loop binding [GO:0061821]; ATP hydrolysis activity [GO:0016887]; four-way junction helicase activity [GO:0009378]	chromosome, telomeric region [GO:0000781]; membrane [GO:0016020]; chromosome [GO:0005694]; cytoplasm [GO:0005737]; nucleus [GO:0005634]
Nafisa_PRO4	ATP-dependent DNA helicase Q4	RECQL4	O94761	O94761	4.194	-0.3782	XT NP A	2023ms1276	telomere maintenance [GO:0000723]; DNA replication [GO:0006260]; multicellular organism development [GO:0007275]; DNA duplex unwinding [GO:0032508]; telomeric D-loop disassembly [GO:0061820]; DNA repair [GO:0006281]; double-strand break repair via homologous recombination [GO:0000724]; DNA recombination [GO:0006310]; DNA unwinding involved in DNA replication [GO:0006268]	bubble DNA binding [GO:0000405]; helicase activity [GO:0004386]; protein binding [GO:0005515]; ATP binding [GO:0005524]; oxidized purine DNA binding [GO:0032357]; ATP-dependent DNA/DNA annealing activity [GO:0036310]; 3'-5' DNA helicase activity [GO:0043138]; telomeric D-loop binding [GO:0061821]; ATP hydrolysis activity [GO:0016887]; four-way junction helicase activity [GO:0009378]	chromosome, telomeric region [GO:0000781]; membrane [GO:0016020]; chromosome [GO:0005694]; cytoplasm [GO:0005737]; nucleus [GO:0005634]
Nafisa_PRO2	ATP-dependent DNA helicase Q4	RECQL4	O94761	O94761	3.8913	-0.6605	XT NP A	2023ms1276	telomere maintenance [GO:0000723]; DNA replication [GO:0006260]; multicellular organism development [GO:0007275]; DNA duplex unwinding [GO:0032508]; telomeric D-loop disassembly [GO:0061820]; DNA repair [GO:0006281]; double-strand break repair via homologous recombination [GO:0000724]; DNA recombination [GO:0006310]; DNA unwinding involved in DNA replication [GO:0006268]	bubble DNA binding [GO:0000405]; helicase activity [GO:0004386]; protein binding [GO:0005515]; ATP binding [GO:0005524]; oxidized purine DNA binding [GO:0032357]; ATP-dependent DNA/DNA annealing activity [GO:0036310]; 3'-5' DNA helicase activity [GO:0043138]; telomeric D-loop binding [GO:0061821]; ATP hydrolysis activity [GO:0016887]; four-way junction helicase activity [GO:0009378]	chromosome, telomeric region [GO:0000781]; membrane [GO:0016020]; chromosome [GO:0005694]; cytoplasm [GO:0005737]; nucleus [GO:0005634]
Nafisa_PRO1	ATP-dependent DNA helicase Q4	RECQL4	O94761	O94761	3.8965	-0.6507	XT NP A	2023ms1276	telomere maintenance [GO:0000723]; DNA replication [GO:0006260]; multicellular organism development [GO:0007275]; DNA duplex unwinding [GO:0032508]; telomeric D-loop disassembly [GO:0061820]; DNA repair [GO:0006281]; double-strand break repair via homologous recombination [GO:0000724]; DNA recombination [GO:0006310]; DNA unwinding involved in DNA replication [GO:0006268]	bubble DNA binding [GO:0000405]; helicase activity [GO:0004386]; protein binding [GO:0005515]; ATP binding [GO:0005524]; oxidized purine DNA binding [GO:0032357]; ATP-dependent DNA/DNA annealing activity [GO:0036310]; 3'-5' DNA helicase activity [GO:0043138]; telomeric D-loop binding [GO:0061821]; ATP hydrolysis activity [GO:0016887]; four-way junction helicase activity [GO:0009378]	chromosome, telomeric region [GO:0000781]; membrane [GO:0016020]; chromosome [GO:0005694]; cytoplasm [GO:0005737]; nucleus [GO:0005634]
Nafisa_SEN7	Transport and Golgi organization protein 1 homolog	MIA3	Q5JRA6	Q5JRA6	4.6083	-0.0045	XT NP B	2023ms1276	cell migration involved in sprouting angiogenesis [GO:0002042]; positive regulation of leukocyte migration [GO:0002687]; exocytosis [GO:0006887]; endoplasmic reticulum to Golgi vesicle-mediated transport [GO:0006888]; endocytosis [GO:0006897]; endoplasmic reticulum organization [GO:0007029]; negative regulation of cell adhesion [GO:0007162]; protein transport [GO:0015031]; negative regulation of cell migration [GO:0030336]; wound healing [GO:0042060]; lipoprotein transport [GO:0042953]; protein localization to endoplasmic reticulum exit site [GO:0070973]; COPII-coated vesicle cargo loading [GO:0090110]; cellular response to oxidised low-density lipoprotein particle stimulus [GO:0140052]; negative regulation of leukocyte cell-cell adhesion [GO:1903038]; negative regulation of lymphocyte migration [GO:2000402]; protein secretion [GO:0009306]; vesicle cargo loading [GO:0035459]	protein binding [GO:0005515]; cargo receptor activity [GO:0038024]	endoplasmic reticulum lumen [GO:0005788]; endoplasmic reticulum membrane [GO:0005789]; membrane [GO:0016020]; integral component of membrane [GO:0016021]; intracellular membrane-bounded organelle [GO:0043231]; endoplasmic reticulum exit site [GO:0070971]
Nafisa_SEN6	Transport and Golgi organization protein 1 homolog	MIA3	Q5JRA6	Q5JRA6	4.6573	0.0302	XT NP B	2023ms1276	cell migration involved in sprouting angiogenesis [GO:0002042]; positive regulation of leukocyte migration [GO:0002687]; exocytosis [GO:0006887]; endoplasmic reticulum to Golgi vesicle-mediated transport [GO:0006888]; endocytosis [GO:0006897]; endoplasmic reticulum organization [GO:0007029]; negative regulation of cell adhesion [GO:0007162]; protein transport [GO:0015031]; negative regulation of cell migration [GO:0030336]; wound healing [GO:0042060]; lipoprotein transport [GO:0042953]; protein localization to endoplasmic reticulum exit site [GO:0070973]; COPII-coated vesicle cargo loading [GO:0090110]; cellular response to oxidised low-density lipoprotein particle stimulus [GO:0140052]; negative regulation of leukocyte cell-cell adhesion [GO:1903038]; negative regulation of lymphocyte migration [GO:2000402]; protein secretion [GO:0009306]; vesicle cargo loading [GO:0035459]	protein binding [GO:0005515]; cargo receptor activity [GO:0038024]	endoplasmic reticulum lumen [GO:0005788]; endoplasmic reticulum membrane [GO:0005789]; membrane [GO:0016020]; integral component of membrane [GO:0016021]; intracellular membrane-bounded organelle [GO:0043231]; endoplasmic reticulum exit site [GO:0070971]
Nafisa_SEN5	Transport and Golgi organization protein 1 homolog	MIA3	Q5JRA6	Q5JRA6	4.7062	0.0531	XT NP B	2023ms1276	cell migration involved in sprouting angiogenesis [GO:0002042]; positive regulation of leukocyte migration [GO:0002687]; exocytosis [GO:0006887]; endoplasmic reticulum to Golgi vesicle-mediated transport [GO:0006888]; endocytosis [GO:0006897]; endoplasmic reticulum organization [GO:0007029]; negative regulation of cell adhesion [GO:0007162]; protein transport [GO:0015031]; negative regulation of cell migration [GO:0030336]; wound healing [GO:0042060]; lipoprotein transport [GO:0042953]; protein localization to endoplasmic reticulum exit site [GO:0070973]; COPII-coated vesicle cargo loading [GO:0090110]; cellular response to oxidised low-density lipoprotein particle stimulus [GO:0140052]; negative regulation of leukocyte cell-cell adhesion [GO:1903038]; negative regulation of lymphocyte migration [GO:2000402]; protein secretion [GO:0009306]; vesicle cargo loading [GO:0035459]	protein binding [GO:0005515]; cargo receptor activity [GO:0038024]	endoplasmic reticulum lumen [GO:0005788]; endoplasmic reticulum membrane [GO:0005789]; membrane [GO:0016020]; integral component of membrane [GO:0016021]; intracellular membrane-bounded organelle [GO:0043231]; endoplasmic reticulum exit site [GO:0070971]
Nafisa_SEN4	Transport and Golgi organization protein 1 homolog	MIA3	Q5JRA6	Q5JRA6	4.6411	0.0208	XT NP B	2023ms1276	cell migration involved in sprouting angiogenesis [GO:0002042]; positive regulation of leukocyte migration [GO:0002687]; exocytosis [GO:0006887]; endoplasmic reticulum to Golgi vesicle-mediated transport [GO:0006888]; endocytosis [GO:0006897]; endoplasmic reticulum organization [GO:0007029]; negative regulation of cell adhesion [GO:0007162]; protein transport [GO:0015031]; negative regulation of cell migration [GO:0030336]; wound healing [GO:0042060]; lipoprotein transport [GO:0042953]; protein localization to endoplasmic reticulum exit site [GO:0070973]; COPII-coated vesicle cargo loading [GO:0090110]; cellular response to oxidised low-density lipoprotein particle stimulus [GO:0140052]; negative regulation of leukocyte cell-cell adhesion [GO:1903038]; negative regulation of lymphocyte migration [GO:2000402]; protein secretion [GO:0009306]; vesicle cargo loading [GO:0035459]	protein binding [GO:0005515]; cargo receptor activity [GO:0038024]	endoplasmic reticulum lumen [GO:0005788]; endoplasmic reticulum membrane [GO:0005789]; membrane [GO:0016020]; integral component of membrane [GO:0016021]; intracellular membrane-bounded organelle [GO:0043231]; endoplasmic reticulum exit site [GO:0070971]
Nafisa_SEN3	Transport and Golgi organization protein 1 homolog	MIA3	Q5JRA6	Q5JRA6	4.6997	0.08	XT NP B	2023ms1276	cell migration involved in sprouting angiogenesis [GO:0002042]; positive regulation of leukocyte migration [GO:0002687]; exocytosis [GO:0006887]; endoplasmic reticulum to Golgi vesicle-mediated transport [GO:0006888]; endocytosis [GO:0006897]; endoplasmic reticulum organization [GO:0007029]; negative regulation of cell adhesion [GO:0007162]; protein transport [GO:0015031]; negative regulation of cell migration [GO:0030336]; wound healing [GO:0042060]; lipoprotein transport [GO:0042953]; protein localization to endoplasmic reticulum exit site [GO:0070973]; COPII-coated vesicle cargo loading [GO:0090110]; cellular response to oxidised low-density lipoprotein particle stimulus [GO:0140052]; negative regulation of leukocyte cell-cell adhesion [GO:1903038]; negative regulation of lymphocyte migration [GO:2000402]; protein secretion [GO:0009306]; vesicle cargo loading [GO:0035459]	protein binding [GO:0005515]; cargo receptor activity [GO:0038024]	endoplasmic reticulum lumen [GO:0005788]; endoplasmic reticulum membrane [GO:0005789]; membrane [GO:0016020]; integral component of membrane [GO:0016021]; intracellular membrane-bounded organelle [GO:0043231]; endoplasmic reticulum exit site [GO:0070971]
Nafisa_SEN2	Transport and Golgi organization protein 1 homolog	MIA3	Q5JRA6	Q5JRA6	4.6746	0.0417	XT NP B	2023ms1276	cell migration involved in sprouting angiogenesis [GO:0002042]; positive regulation of leukocyte migration [GO:0002687]; exocytosis [GO:0006887]; endoplasmic reticulum to Golgi vesicle-mediated transport [GO:0006888]; endocytosis [GO:0006897]; endoplasmic reticulum organization [GO:0007029]; negative regulation of cell adhesion [GO:0007162]; protein transport [GO:0015031]; negative regulation of cell migration [GO:0030336]; wound healing [GO:0042060]; lipoprotein transport [GO:0042953]; protein localization to endoplasmic reticulum exit site [GO:0070973]; COPII-coated vesicle cargo loading [GO:0090110]; cellular response to oxidised low-density lipoprotein particle stimulus [GO:0140052]; negative regulation of leukocyte cell-cell adhesion [GO:1903038]; negative regulation of lymphocyte migration [GO:2000402]; protein secretion [GO:0009306]; vesicle cargo loading [GO:0035459]	protein binding [GO:0005515]; cargo receptor activity [GO:0038024]	endoplasmic reticulum lumen [GO:0005788]; endoplasmic reticulum membrane [GO:0005789]; membrane [GO:0016020]; integral component of membrane [GO:0016021]; intracellular membrane-bounded organelle [GO:0043231]; endoplasmic reticulum exit site [GO:0070971]
Nafisa_SEN1	Transport and Golgi organization protein 1 homolog	MIA3	Q5JRA6	Q5JRA6	4.6779	0.0602	XT NP B	2023ms1276	cell migration involved in sprouting angiogenesis [GO:0002042]; positive regulation of leukocyte migration [GO:0002687]; exocytosis [GO:0006887]; endoplasmic reticulum to Golgi vesicle-mediated transport [GO:0006888]; endocytosis [GO:0006897]; endoplasmic reticulum organization [GO:0007029]; negative regulation of cell adhesion [GO:0007162]; protein transport [GO:0015031]; negative regulation of cell migration [GO:0030336]; wound healing [GO:0042060]; lipoprotein transport [GO:0042953]; protein localization to endoplasmic reticulum exit site [GO:0070973]; COPII-coated vesicle cargo loading [GO:0090110]; cellular response to oxidised low-density lipoprotein particle stimulus [GO:0140052]; negative regulation of leukocyte cell-cell adhesion [GO:1903038]; negative regulation of lymphocyte migration [GO:2000402]; protein secretion [GO:0009306]; vesicle cargo loading [GO:0035459]	protein binding [GO:0005515]; cargo receptor activity [GO:0038024]	endoplasmic reticulum lumen [GO:0005788]; endoplasmic reticulum membrane [GO:0005789]; membrane [GO:0016020]; integral component of membrane [GO:0016021]; intracellular membrane-bounded organelle [GO:0043231]; endoplasmic reticulum exit site [GO:0070971]
Nafisa_PRO7	Transport and Golgi organization protein 1 homolog	MIA3	Q5JRA6	Q5JRA6	4.2749	-0.28	XT NP B	2023ms1276	cell migration involved in sprouting angiogenesis [GO:0002042]; positive regulation of leukocyte migration [GO:0002687]; exocytosis [GO:0006887]; endoplasmic reticulum to Golgi vesicle-mediated transport [GO:0006888]; endocytosis [GO:0006897]; endoplasmic reticulum organization [GO:0007029]; negative regulation of cell adhesion [GO:0007162]; protein transport [GO:0015031]; negative regulation of cell migration [GO:0030336]; wound healing [GO:0042060]; lipoprotein transport [GO:0042953]; protein localization to endoplasmic reticulum exit site [GO:0070973]; COPII-coated vesicle cargo loading [GO:0090110]; cellular response to oxidised low-density lipoprotein particle stimulus [GO:0140052]; negative regulation of leukocyte cell-cell adhesion [GO:1903038]; negative regulation of lymphocyte migration [GO:2000402]; protein secretion [GO:0009306]; vesicle cargo loading [GO:0035459]	protein binding [GO:0005515]; cargo receptor activity [GO:0038024]	endoplasmic reticulum lumen [GO:0005788]; endoplasmic reticulum membrane [GO:0005789]; membrane [GO:0016020]; integral component of membrane [GO:0016021]; intracellular membrane-bounded organelle [GO:0043231]; endoplasmic reticulum exit site [GO:0070971]
Nafisa_PRO6	Transport and Golgi organization protein 1 homolog	MIA3	Q5JRA6	Q5JRA6	4.2531	-0.2919	XT NP B	2023ms1276	cell migration involved in sprouting angiogenesis [GO:0002042]; positive regulation of leukocyte migration [GO:0002687]; exocytosis [GO:0006887]; endoplasmic reticulum to Golgi vesicle-mediated transport [GO:0006888]; endocytosis [GO:0006897]; endoplasmic reticulum organization [GO:0007029]; negative regulation of cell adhesion [GO:0007162]; protein transport [GO:0015031]; negative regulation of cell migration [GO:0030336]; wound healing [GO:0042060]; lipoprotein transport [GO:0042953]; protein localization to endoplasmic reticulum exit site [GO:0070973]; COPII-coated vesicle cargo loading [GO:0090110]; cellular response to oxidised low-density lipoprotein particle stimulus [GO:0140052]; negative regulation of leukocyte cell-cell adhesion [GO:1903038]; negative regulation of lymphocyte migration [GO:2000402]; protein secretion [GO:0009306]; vesicle cargo loading [GO:0035459]	protein binding [GO:0005515]; cargo receptor activity [GO:0038024]	endoplasmic reticulum lumen [GO:0005788]; endoplasmic reticulum membrane [GO:0005789]; membrane [GO:0016020]; integral component of membrane [GO:0016021]; intracellular membrane-bounded organelle [GO:0043231]; endoplasmic reticulum exit site [GO:0070971]
Nafisa_PRO5	Transport and Golgi organization protein 1 homolog	MIA3	Q5JRA6	Q5JRA6	4.3388	-0.1984	XT NP B	2023ms1276	cell migration involved in sprouting angiogenesis [GO:0002042]; positive regulation of leukocyte migration [GO:0002687]; exocytosis [GO:0006887]; endoplasmic reticulum to Golgi vesicle-mediated transport [GO:0006888]; endocytosis [GO:0006897]; endoplasmic reticulum organization [GO:0007029]; negative regulation of cell adhesion [GO:0007162]; protein transport [GO:0015031]; negative regulation of cell migration [GO:0030336]; wound healing [GO:0042060]; lipoprotein transport [GO:0042953]; protein localization to endoplasmic reticulum exit site [GO:0070973]; COPII-coated vesicle cargo loading [GO:0090110]; cellular response to oxidised low-density lipoprotein particle stimulus [GO:0140052]; negative regulation of leukocyte cell-cell adhesion [GO:1903038]; negative regulation of lymphocyte migration [GO:2000402]; protein secretion [GO:0009306]; vesicle cargo loading [GO:0035459]	protein binding [GO:0005515]; cargo receptor activity [GO:0038024]	endoplasmic reticulum lumen [GO:0005788]; endoplasmic reticulum membrane [GO:0005789]; membrane [GO:0016020]; integral component of membrane [GO:0016021]; intracellular membrane-bounded organelle [GO:0043231]; endoplasmic reticulum exit site [GO:0070971]
Nafisa_PRO4	Transport and Golgi organization protein 1 homolog	MIA3	Q5JRA6	Q5JRA6	4.3109	-0.2613	XT NP B	2023ms1276	cell migration involved in sprouting angiogenesis [GO:0002042]; positive regulation of leukocyte migration [GO:0002687]; exocytosis [GO:0006887]; endoplasmic reticulum to Golgi vesicle-mediated transport [GO:0006888]; endocytosis [GO:0006897]; endoplasmic reticulum organization [GO:0007029]; negative regulation of cell adhesion [GO:0007162]; protein transport [GO:0015031]; negative regulation of cell migration [GO:0030336]; wound healing [GO:0042060]; lipoprotein transport [GO:0042953]; protein localization to endoplasmic reticulum exit site [GO:0070973]; COPII-coated vesicle cargo loading [GO:0090110]; cellular response to oxidised low-density lipoprotein particle stimulus [GO:0140052]; negative regulation of leukocyte cell-cell adhesion [GO:1903038]; negative regulation of lymphocyte migration [GO:2000402]; protein secretion [GO:0009306]; vesicle cargo loading [GO:0035459]	protein binding [GO:0005515]; cargo receptor activity [GO:0038024]	endoplasmic reticulum lumen [GO:0005788]; endoplasmic reticulum membrane [GO:0005789]; membrane [GO:0016020]; integral component of membrane [GO:0016021]; intracellular membrane-bounded organelle [GO:0043231]; endoplasmic reticulum exit site [GO:0070971]
Nafisa_PRO3	Transport and Golgi organization protein 1 homolog	MIA3	Q5JRA6	Q5JRA6	4.284	-0.2865	XT NP B	2023ms1276	cell migration involved in sprouting angiogenesis [GO:0002042]; positive regulation of leukocyte migration [GO:0002687]; exocytosis [GO:0006887]; endoplasmic reticulum to Golgi vesicle-mediated transport [GO:0006888]; endocytosis [GO:0006897]; endoplasmic reticulum organization [GO:0007029]; negative regulation of cell adhesion [GO:0007162]; protein transport [GO:0015031]; negative regulation of cell migration [GO:0030336]; wound healing [GO:0042060]; lipoprotein transport [GO:0042953]; protein localization to endoplasmic reticulum exit site [GO:0070973]; COPII-coated vesicle cargo loading [GO:0090110]; cellular response to oxidised low-density lipoprotein particle stimulus [GO:0140052]; negative regulation of leukocyte cell-cell adhesion [GO:1903038]; negative regulation of lymphocyte migration [GO:2000402]; protein secretion [GO:0009306]; vesicle cargo loading [GO:0035459]	protein binding [GO:0005515]; cargo receptor activity [GO:0038024]	endoplasmic reticulum lumen [GO:0005788]; endoplasmic reticulum membrane [GO:0005789]; membrane [GO:0016020]; integral component of membrane [GO:0016021]; intracellular membrane-bounded organelle [GO:0043231]; endoplasmic reticulum exit site [GO:0070971]
Nafisa_PRO2	Transport and Golgi organization protein 1 homolog	MIA3	Q5JRA6	Q5JRA6	4.205	-0.3467	XT NP B	2023ms1276	cell migration involved in sprouting angiogenesis [GO:0002042]; positive regulation of leukocyte migration [GO:0002687]; exocytosis [GO:0006887]; endoplasmic reticulum to Golgi vesicle-mediated transport [GO:0006888]; endocytosis [GO:0006897]; endoplasmic reticulum organization [GO:0007029]; negative regulation of cell adhesion [GO:0007162]; protein transport [GO:0015031]; negative regulation of cell migration [GO:0030336]; wound healing [GO:0042060]; lipoprotein transport [GO:0042953]; protein localization to endoplasmic reticulum exit site [GO:0070973]; COPII-coated vesicle cargo loading [GO:0090110]; cellular response to oxidised low-density lipoprotein particle stimulus [GO:0140052]; negative regulation of leukocyte cell-cell adhesion [GO:1903038]; negative regulation of lymphocyte migration [GO:2000402]; protein secretion [GO:0009306]; vesicle cargo loading [GO:0035459]	protein binding [GO:0005515]; cargo receptor activity [GO:0038024]	endoplasmic reticulum lumen [GO:0005788]; endoplasmic reticulum membrane [GO:0005789]; membrane [GO:0016020]; integral component of membrane [GO:0016021]; intracellular membrane-bounded organelle [GO:0043231]; endoplasmic reticulum exit site [GO:0070971]
Nafisa_PRO1	Transport and Golgi organization protein 1 homolog	MIA3	Q5JRA6	Q5JRA6	4.2688	-0.2785	XT NP B	2023ms1276	cell migration involved in sprouting angiogenesis [GO:0002042]; positive regulation of leukocyte migration [GO:0002687]; exocytosis [GO:0006887]; endoplasmic reticulum to Golgi vesicle-mediated transport [GO:0006888]; endocytosis [GO:0006897]; endoplasmic reticulum organization [GO:0007029]; negative regulation of cell adhesion [GO:0007162]; protein transport [GO:0015031]; negative regulation of cell migration [GO:0030336]; wound healing [GO:0042060]; lipoprotein transport [GO:0042953]; protein localization to endoplasmic reticulum exit site [GO:0070973]; COPII-coated vesicle cargo loading [GO:0090110]; cellular response to oxidised low-density lipoprotein particle stimulus [GO:0140052]; negative regulation of leukocyte cell-cell adhesion [GO:1903038]; negative regulation of lymphocyte migration [GO:2000402]; protein secretion [GO:0009306]; vesicle cargo loading [GO:0035459]	protein binding [GO:0005515]; cargo receptor activity [GO:0038024]	endoplasmic reticulum lumen [GO:0005788]; endoplasmic reticulum membrane [GO:0005789]; membrane [GO:0016020]; integral component of membrane [GO:0016021]; intracellular membrane-bounded organelle [GO:0043231]; endoplasmic reticulum exit site [GO:0070971]
Nafisa_SEN7	Complement factor D	CFD	A6XNE2	Q3T0A3	6.8589	2.2461	XT NP A	2023ms1276	NA	NA	NA
Nafisa_SEN6	Complement factor D	CFD	A6XNE2	Q3T0A3	6.7057	2.0787	XT NP A	2023ms1276	NA	NA	NA
Nafisa_SEN5	Complement factor D	CFD	A6XNE2	Q3T0A3	6.7352	2.0821	XT NP A	2023ms1276	NA	NA	NA
Nafisa_SEN4	Complement factor D	CFD	A6XNE2	Q3T0A3	6.8889	2.2685	XT NP A	2023ms1276	NA	NA	NA
Nafisa_SEN3	Complement factor D	CFD	A6XNE2	Q3T0A3	6.9476	2.3279	XT NP A	2023ms1276	NA	NA	NA
Nafisa_SEN2	Complement factor D	CFD	A6XNE2	Q3T0A3	6.6971	2.0642	XT NP A	2023ms1276	NA	NA	NA
Nafisa_SEN1	Complement factor D	CFD	A6XNE2	Q3T0A3	6.8027	2.185	XT NP A	2023ms1276	NA	NA	NA
Nafisa_PRO7	Complement factor D	CFD	A6XNE2	Q3T0A3	7.1999	2.645	XT NP A	2023ms1276	NA	NA	NA
Nafisa_PRO6	Complement factor D	CFD	A6XNE2	Q3T0A3	7.2303	2.6853	XT NP A	2023ms1276	NA	NA	NA
Nafisa_PRO5	Complement factor D	CFD	A6XNE2	Q3T0A3	7.3092	2.772	XT NP A	2023ms1276	NA	NA	NA
Nafisa_PRO4	Complement factor D	CFD	A6XNE2	Q3T0A3	7.3192	2.747	XT NP A	2023ms1276	NA	NA	NA
Nafisa_PRO3	Complement factor D	CFD	A6XNE2	Q3T0A3	7.3	2.7295	XT NP A	2023ms1276	NA	NA	NA
Nafisa_PRO2	Complement factor D	CFD	A6XNE2	Q3T0A3	7.2369	2.6851	XT NP A	2023ms1276	NA	NA	NA
Nafisa_PRO1	Complement factor D	CFD	A6XNE2	Q3T0A3	7.1952	2.6479	XT NP A	2023ms1276	NA	NA	NA
Nafisa_SEN7	Cofilin-1	CFL1	P23528	Q5E9F7	6.8701	2.2574	XT NP A	2023ms1276	NA	NA	NA
Nafisa_SEN6	Cofilin-1	CFL1	P23528	Q5E9F7	6.9053	2.2782	XT NP A	2023ms1276	NA	NA	NA
Nafisa_SEN5	Cofilin-1	CFL1	P23528	Q5E9F7	6.9167	2.2636	XT NP A	2023ms1276	NA	NA	NA
Nafisa_SEN4	Cofilin-1	CFL1	P23528	Q5E9F7	6.8338	2.2134	XT NP A	2023ms1276	NA	NA	NA
Nafisa_SEN3	Cofilin-1	CFL1	P23528	Q5E9F7	6.8826	2.263	XT NP A	2023ms1276	NA	NA	NA
Nafisa_SEN2	Cofilin-1	CFL1	P23528	Q5E9F7	6.8803	2.2473	XT NP A	2023ms1276	NA	NA	NA
Nafisa_SEN1	Cofilin-1	CFL1	P23528	Q5E9F7	6.8918	2.2741	XT NP A	2023ms1276	NA	NA	NA
Nafisa_PRO7	Cofilin-1	CFL1	P23528	Q5E9F7	6.6779	2.123	XT NP A	2023ms1276	NA	NA	NA
Nafisa_PRO6	Cofilin-1	CFL1	P23528	Q5E9F7	6.6519	2.1068	XT NP A	2023ms1276	NA	NA	NA
Nafisa_PRO5	Cofilin-1	CFL1	P23528	Q5E9F7	6.604	2.0668	XT NP A	2023ms1276	NA	NA	NA
Nafisa_PRO4	Cofilin-1	CFL1	P23528	Q5E9F7	6.6619	2.0897	XT NP A	2023ms1276	NA	NA	NA
Nafisa_PRO3	Cofilin-1	CFL1	P23528	Q5E9F7	6.6841	2.1136	XT NP A	2023ms1276	NA	NA	NA
Nafisa_PRO2	Cofilin-1	CFL1	P23528	Q5E9F7	6.6601	2.1084	XT NP A	2023ms1276	NA	NA	NA
Nafisa_PRO1	Cofilin-1	CFL1	P23528	Q5E9F7	6.6146	2.0674	XT NP A	2023ms1276	NA	NA	NA
Nafisa_SEN7	Cofilin-2;Cofilin-2;Isoform of Q9Y281, Isoform 3 of Cofilin-2	CFL2;CFL2;CFL2	NA	Q148F1;Q9Y281;Q9Y281-3	6.003	1.3903	XT NP B	2023ms1276	; ;	; ;	; ;
Nafisa_SEN6	Cofilin-2;Cofilin-2;Isoform of Q9Y281, Isoform 3 of Cofilin-2	CFL2;CFL2;CFL2	NA	Q148F1;Q9Y281;Q9Y281-3	6.0481	1.421	XT NP B	2023ms1276	; ;	; ;	; ;
Nafisa_SEN5	Cofilin-2;Cofilin-2;Isoform of Q9Y281, Isoform 3 of Cofilin-2	CFL2;CFL2;CFL2	NA	Q148F1;Q9Y281;Q9Y281-3	6.028	1.3749	XT NP B	2023ms1276	; ;	; ;	; ;
Nafisa_SEN4	Cofilin-2;Cofilin-2;Isoform of Q9Y281, Isoform 3 of Cofilin-2	CFL2;CFL2;CFL2	NA	Q148F1;Q9Y281;Q9Y281-3	6.0761	1.4557	XT NP B	2023ms1276	; ;	; ;	; ;
Nafisa_SEN3	Cofilin-2;Cofilin-2;Isoform of Q9Y281, Isoform 3 of Cofilin-2	CFL2;CFL2;CFL2	NA	Q148F1;Q9Y281;Q9Y281-3	6.058	1.4383	XT NP B	2023ms1276	; ;	; ;	; ;
Nafisa_SEN2	Cofilin-2;Cofilin-2;Isoform of Q9Y281, Isoform 3 of Cofilin-2	CFL2;CFL2;CFL2	NA	Q148F1;Q9Y281;Q9Y281-3	6.0459	1.413	XT NP B	2023ms1276	; ;	; ;	; ;
Nafisa_SEN1	Cofilin-2;Cofilin-2;Isoform of Q9Y281, Isoform 3 of Cofilin-2	CFL2;CFL2;CFL2	NA	Q148F1;Q9Y281;Q9Y281-3	6.0662	1.4485	XT NP B	2023ms1276	; ;	; ;	; ;
Nafisa_PRO7	Cofilin-2;Cofilin-2;Isoform of Q9Y281, Isoform 3 of Cofilin-2	CFL2;CFL2;CFL2	NA	Q148F1;Q9Y281;Q9Y281-3	6.0916	1.5368	XT NP B	2023ms1276	; ;	; ;	; ;
Nafisa_PRO6	Cofilin-2;Cofilin-2;Isoform of Q9Y281, Isoform 3 of Cofilin-2	CFL2;CFL2;CFL2	NA	Q148F1;Q9Y281;Q9Y281-3	6.1231	1.578	XT NP B	2023ms1276	; ;	; ;	; ;
Nafisa_PRO5	Cofilin-2;Cofilin-2;Isoform of Q9Y281, Isoform 3 of Cofilin-2	CFL2;CFL2;CFL2	NA	Q148F1;Q9Y281;Q9Y281-3	6.1049	1.5677	XT NP B	2023ms1276	; ;	; ;	; ;
Nafisa_PRO4	Cofilin-2;Cofilin-2;Isoform of Q9Y281, Isoform 3 of Cofilin-2	CFL2;CFL2;CFL2	NA	Q148F1;Q9Y281;Q9Y281-3	6.1429	1.5707	XT NP B	2023ms1276	; ;	; ;	; ;
Nafisa_PRO3	Cofilin-2;Cofilin-2;Isoform of Q9Y281, Isoform 3 of Cofilin-2	CFL2;CFL2;CFL2	NA	Q148F1;Q9Y281;Q9Y281-3	6.0563	1.4858	XT NP B	2023ms1276	; ;	; ;	; ;
Nafisa_PRO2	Cofilin-2;Cofilin-2;Isoform of Q9Y281, Isoform 3 of Cofilin-2	CFL2;CFL2;CFL2	NA	Q148F1;Q9Y281;Q9Y281-3	6.0914	1.5396	XT NP B	2023ms1276	; ;	; ;	; ;
Nafisa_PRO1	Cofilin-2;Cofilin-2;Isoform of Q9Y281, Isoform 3 of Cofilin-2	CFL2;CFL2;CFL2	NA	Q148F1;Q9Y281;Q9Y281-3	6.1213	1.574	XT NP B	2023ms1276	; ;	; ;	; ;
Nafisa_SEN7	Methionine adenosyltransferase 2 subunit beta	MAT2B	A0A140VJP2	Q29RI9	4.9175	0.3047	XT NP B	2023ms1276	NA	NA	NA
Nafisa_SEN6	Methionine adenosyltransferase 2 subunit beta	MAT2B	A0A140VJP2	Q29RI9	4.9159	0.2888	XT NP B	2023ms1276	NA	NA	NA
Nafisa_SEN5	Methionine adenosyltransferase 2 subunit beta	MAT2B	A0A140VJP2	Q29RI9	4.9474	0.2942	XT NP B	2023ms1276	NA	NA	NA
Nafisa_SEN4	Methionine adenosyltransferase 2 subunit beta	MAT2B	A0A140VJP2	Q29RI9	4.9031	0.2828	XT NP B	2023ms1276	NA	NA	NA
Nafisa_SEN3	Methionine adenosyltransferase 2 subunit beta	MAT2B	A0A140VJP2	Q29RI9	4.9452	0.3255	XT NP B	2023ms1276	NA	NA	NA
Nafisa_SEN2	Methionine adenosyltransferase 2 subunit beta	MAT2B	A0A140VJP2	Q29RI9	4.9556	0.3227	XT NP B	2023ms1276	NA	NA	NA
Nafisa_SEN1	Methionine adenosyltransferase 2 subunit beta	MAT2B	A0A140VJP2	Q29RI9	4.955	0.3373	XT NP B	2023ms1276	NA	NA	NA
Nafisa_PRO7	Methionine adenosyltransferase 2 subunit beta	MAT2B	A0A140VJP2	Q29RI9	4.8808	0.3259	XT NP B	2023ms1276	NA	NA	NA
Nafisa_PRO6	Methionine adenosyltransferase 2 subunit beta	MAT2B	A0A140VJP2	Q29RI9	4.8686	0.3235	XT NP B	2023ms1276	NA	NA	NA
Nafisa_PRO5	Methionine adenosyltransferase 2 subunit beta	MAT2B	A0A140VJP2	Q29RI9	4.8533	0.3161	XT NP B	2023ms1276	NA	NA	NA
Nafisa_PRO4	Methionine adenosyltransferase 2 subunit beta	MAT2B	A0A140VJP2	Q29RI9	4.884	0.3117	XT NP B	2023ms1276	NA	NA	NA
Nafisa_PRO3	Methionine adenosyltransferase 2 subunit beta	MAT2B	A0A140VJP2	Q29RI9	4.859	0.2885	XT NP B	2023ms1276	NA	NA	NA
Nafisa_PRO2	Methionine adenosyltransferase 2 subunit beta	MAT2B	A0A140VJP2	Q29RI9	4.8576	0.3059	XT NP B	2023ms1276	NA	NA	NA
Nafisa_PRO1	Methionine adenosyltransferase 2 subunit beta	MAT2B	A0A140VJP2	Q29RI9	4.8569	0.3096	XT NP B	2023ms1276	NA	NA	NA
Nafisa_SEN7	Isoleucine--tRNA ligase, mitochondrial	IARS2	Q9NSE4	Q9NSE4	5.0099	0.3971	XT NP A	2023ms1276	tRNA aminoacylation for protein translation [GO:0006418]; aminoacyl-tRNA metabolism involved in translational fidelity [GO:0106074]; mitochondrial translation [GO:0032543]; isoleucyl-tRNA aminoacylation [GO:0006428]	tRNA binding [GO:0000049]; aminoacyl-tRNA editing activity [GO:0002161]; isoleucine-tRNA ligase activity [GO:0004822]; ATP binding [GO:0005524]	mitochondrial matrix [GO:0005759]; mitochondrion [GO:0005739]
Nafisa_SEN6	Isoleucine--tRNA ligase, mitochondrial	IARS2	Q9NSE4	Q9NSE4	5.0473	0.4202	XT NP A	2023ms1276	tRNA aminoacylation for protein translation [GO:0006418]; aminoacyl-tRNA metabolism involved in translational fidelity [GO:0106074]; mitochondrial translation [GO:0032543]; isoleucyl-tRNA aminoacylation [GO:0006428]	tRNA binding [GO:0000049]; aminoacyl-tRNA editing activity [GO:0002161]; isoleucine-tRNA ligase activity [GO:0004822]; ATP binding [GO:0005524]	mitochondrial matrix [GO:0005759]; mitochondrion [GO:0005739]
Nafisa_SEN5	Isoleucine--tRNA ligase, mitochondrial	IARS2	Q9NSE4	Q9NSE4	5.0822	0.4291	XT NP A	2023ms1276	tRNA aminoacylation for protein translation [GO:0006418]; aminoacyl-tRNA metabolism involved in translational fidelity [GO:0106074]; mitochondrial translation [GO:0032543]; isoleucyl-tRNA aminoacylation [GO:0006428]	tRNA binding [GO:0000049]; aminoacyl-tRNA editing activity [GO:0002161]; isoleucine-tRNA ligase activity [GO:0004822]; ATP binding [GO:0005524]	mitochondrial matrix [GO:0005759]; mitochondrion [GO:0005739]
Nafisa_SEN4	Isoleucine--tRNA ligase, mitochondrial	IARS2	Q9NSE4	Q9NSE4	5.0029	0.3825	XT NP A	2023ms1276	tRNA aminoacylation for protein translation [GO:0006418]; aminoacyl-tRNA metabolism involved in translational fidelity [GO:0106074]; mitochondrial translation [GO:0032543]; isoleucyl-tRNA aminoacylation [GO:0006428]	tRNA binding [GO:0000049]; aminoacyl-tRNA editing activity [GO:0002161]; isoleucine-tRNA ligase activity [GO:0004822]; ATP binding [GO:0005524]	mitochondrial matrix [GO:0005759]; mitochondrion [GO:0005739]
Nafisa_SEN3	Isoleucine--tRNA ligase, mitochondrial	IARS2	Q9NSE4	Q9NSE4	5.0222	0.4025	XT NP A	2023ms1276	tRNA aminoacylation for protein translation [GO:0006418]; aminoacyl-tRNA metabolism involved in translational fidelity [GO:0106074]; mitochondrial translation [GO:0032543]; isoleucyl-tRNA aminoacylation [GO:0006428]	tRNA binding [GO:0000049]; aminoacyl-tRNA editing activity [GO:0002161]; isoleucine-tRNA ligase activity [GO:0004822]; ATP binding [GO:0005524]	mitochondrial matrix [GO:0005759]; mitochondrion [GO:0005739]
Nafisa_SEN2	Isoleucine--tRNA ligase, mitochondrial	IARS2	Q9NSE4	Q9NSE4	5.0425	0.4095	XT NP A	2023ms1276	tRNA aminoacylation for protein translation [GO:0006418]; aminoacyl-tRNA metabolism involved in translational fidelity [GO:0106074]; mitochondrial translation [GO:0032543]; isoleucyl-tRNA aminoacylation [GO:0006428]	tRNA binding [GO:0000049]; aminoacyl-tRNA editing activity [GO:0002161]; isoleucine-tRNA ligase activity [GO:0004822]; ATP binding [GO:0005524]	mitochondrial matrix [GO:0005759]; mitochondrion [GO:0005739]
Nafisa_SEN1	Isoleucine--tRNA ligase, mitochondrial	IARS2	Q9NSE4	Q9NSE4	5.0115	0.3938	XT NP A	2023ms1276	tRNA aminoacylation for protein translation [GO:0006418]; aminoacyl-tRNA metabolism involved in translational fidelity [GO:0106074]; mitochondrial translation [GO:0032543]; isoleucyl-tRNA aminoacylation [GO:0006428]	tRNA binding [GO:0000049]; aminoacyl-tRNA editing activity [GO:0002161]; isoleucine-tRNA ligase activity [GO:0004822]; ATP binding [GO:0005524]	mitochondrial matrix [GO:0005759]; mitochondrion [GO:0005739]
Nafisa_PRO7	Isoleucine--tRNA ligase, mitochondrial	IARS2	Q9NSE4	Q9NSE4	4.4878	-0.0671	XT NP A	2023ms1276	tRNA aminoacylation for protein translation [GO:0006418]; aminoacyl-tRNA metabolism involved in translational fidelity [GO:0106074]; mitochondrial translation [GO:0032543]; isoleucyl-tRNA aminoacylation [GO:0006428]	tRNA binding [GO:0000049]; aminoacyl-tRNA editing activity [GO:0002161]; isoleucine-tRNA ligase activity [GO:0004822]; ATP binding [GO:0005524]	mitochondrial matrix [GO:0005759]; mitochondrion [GO:0005739]
Nafisa_PRO6	Isoleucine--tRNA ligase, mitochondrial	IARS2	Q9NSE4	Q9NSE4	4.4579	-0.0871	XT NP A	2023ms1276	tRNA aminoacylation for protein translation [GO:0006418]; aminoacyl-tRNA metabolism involved in translational fidelity [GO:0106074]; mitochondrial translation [GO:0032543]; isoleucyl-tRNA aminoacylation [GO:0006428]	tRNA binding [GO:0000049]; aminoacyl-tRNA editing activity [GO:0002161]; isoleucine-tRNA ligase activity [GO:0004822]; ATP binding [GO:0005524]	mitochondrial matrix [GO:0005759]; mitochondrion [GO:0005739]
Nafisa_PRO5	Isoleucine--tRNA ligase, mitochondrial	IARS2	Q9NSE4	Q9NSE4	4.3624	-0.1748	XT NP A	2023ms1276	tRNA aminoacylation for protein translation [GO:0006418]; aminoacyl-tRNA metabolism involved in translational fidelity [GO:0106074]; mitochondrial translation [GO:0032543]; isoleucyl-tRNA aminoacylation [GO:0006428]	tRNA binding [GO:0000049]; aminoacyl-tRNA editing activity [GO:0002161]; isoleucine-tRNA ligase activity [GO:0004822]; ATP binding [GO:0005524]	mitochondrial matrix [GO:0005759]; mitochondrion [GO:0005739]
Nafisa_PRO4	Isoleucine--tRNA ligase, mitochondrial	IARS2	Q9NSE4	Q9NSE4	4.5048	-0.0675	XT NP A	2023ms1276	tRNA aminoacylation for protein translation [GO:0006418]; aminoacyl-tRNA metabolism involved in translational fidelity [GO:0106074]; mitochondrial translation [GO:0032543]; isoleucyl-tRNA aminoacylation [GO:0006428]	tRNA binding [GO:0000049]; aminoacyl-tRNA editing activity [GO:0002161]; isoleucine-tRNA ligase activity [GO:0004822]; ATP binding [GO:0005524]	mitochondrial matrix [GO:0005759]; mitochondrion [GO:0005739]
Nafisa_PRO3	Isoleucine--tRNA ligase, mitochondrial	IARS2	Q9NSE4	Q9NSE4	4.566	-0.0045	XT NP A	2023ms1276	tRNA aminoacylation for protein translation [GO:0006418]; aminoacyl-tRNA metabolism involved in translational fidelity [GO:0106074]; mitochondrial translation [GO:0032543]; isoleucyl-tRNA aminoacylation [GO:0006428]	tRNA binding [GO:0000049]; aminoacyl-tRNA editing activity [GO:0002161]; isoleucine-tRNA ligase activity [GO:0004822]; ATP binding [GO:0005524]	mitochondrial matrix [GO:0005759]; mitochondrion [GO:0005739]
Nafisa_PRO2	Isoleucine--tRNA ligase, mitochondrial	IARS2	Q9NSE4	Q9NSE4	4.4651	-0.0867	XT NP A	2023ms1276	tRNA aminoacylation for protein translation [GO:0006418]; aminoacyl-tRNA metabolism involved in translational fidelity [GO:0106074]; mitochondrial translation [GO:0032543]; isoleucyl-tRNA aminoacylation [GO:0006428]	tRNA binding [GO:0000049]; aminoacyl-tRNA editing activity [GO:0002161]; isoleucine-tRNA ligase activity [GO:0004822]; ATP binding [GO:0005524]	mitochondrial matrix [GO:0005759]; mitochondrion [GO:0005739]
